## Supplementary Data for "A program for real-time surveillance of SARS-CoV-2 genetics" (part 116 of 123)

### Sheet: FigureS11b (continued)
GISAID sequence	Genome_coverage_pct	lineage_match
hCoV-19/USA/WA-UW-22102555015/2022|2022-10-25|2022-11-14	99.0406454456083	exact
hCoV-19/USA/WA-UW-22112655068/2022|2022-11-26|2022-12-13	99.8237228380623	exact
hCoV-19/USA/WA-UW-22112292841/2022|2022-11-22|2022-12-16	99.2848669716997	exact
hCoV-19/USA/WA-UW-22121690097/2022|2022-12-16|2023-01-10	99.9627068077027	exact
hCoV-19/USA/WA-UW-22121633662/2022|2022-12-16|2023-01-10	99.9118614190312	exact
hCoV-19/USA/WA-UW-22110970711/2022|2022-11-09|2022-12-08	94.7930438319943	exact
hCoV-19/USA/CA-UW-22122820085/2022|2022-12-28|2023-01-10	99.8101630563748	exact
hCoV-19/USA/WA-UW-22122882749/2022|2022-12-28|2023-01-10	99.9355910369843	exact
hCoV-19/USA/WA-UW-22101862623/2022|2022-10-18|2022-11-14	99.4971459635771	exact
hCoV-19/USA/WA-UW-22111194176/2022|2022-11-11|2022-12-08	97.8139298423996	exact
hCoV-19/USA/TX-UHS-UTHSA7369-P0/2023|2023-02-28|2023-03-30	99.633923123856	exact
hCoV-19/USA/TX-UHS-UTHSA7948-P0/2023|2023-06-21|2023-07-27	99.8949223781439	exact
hCoV-19/USA/TX-UHS-UTHSA7972-P0/2023|2023-06-29|2023-07-27	99.6949359365467	exact
hCoV-19/USA/TX-UHS-UTHSA7982-P0/2023|2023-07-01|2023-07-27	99.6745983323164	exact
hCoV-19/USA/TX-UHS-UTHSA8011-P0/2023|2023-07-04|2023-07-27	99.820351162633	exact
hCoV-19/USA/TX-UHS-UTHSA7599-P0/2023|2023-04-05|2023-04-25	99.9593247915396	exact
hCoV-19/USA/TX-UHS-UTHSA7925-P0/2023|2023-06-17|2023-06-29	99.4373262829639	exact
hCoV-19/USA/TX-UHS-UTHSA7684-P0/2023|2023-04-13|2023-05-03	99.850872733435	exact
hCoV-19/USA/WA-UW-0873667/2023|2023-02-08|2023-02-22	95.7392719137686	exact
hCoV-19/USA/TX-UHS-UTHSA7873-P0/2023|2023-06-04|2023-06-29	99.820351162633	exact
hCoV-19/USA/NY-NYULH1275/2021|2021-04-09|2021-04-29	99.9729098235752	exact
hCoV-19/USA/WA-UW-2021040829403/2021|2021-04-08|2021-04-22	99.7087806034337	exact
hCoV-19/USA/WA-CDC-UW21051292731/2021|2021-05-12|2021-05-25	97.4594356559737	exact
hCoV-19/USA/WA-UW-21042857514/2021|2021-04-28|2021-05-23	99.1226584465296	exact
hCoV-19/USA/WA-CDC-UW21051776468/2021|2021-05-17|2021-06-05	99.9153145218658	exact
hCoV-19/USA/WA-UW-2021041201663/2021|2021-04-12|2021-04-21	99.4885690093141	exact
hCoV-19/USA/WA-UW-69283/2021|2021-03-26|2021-04-09	99.098946512652	exact
hCoV-19/USA/WA-UW-21042925169/2021|2021-04-29|2021-06-13	99.9491887131195	exact
hCoV-19/USA/WA-CDC-UW21050434399/2021|2021-05-04|2021-05-19	99.383489719183	exact
hCoV-19/USA/WA-CDC-UW21051728945/2021|2021-05-17|2021-06-05	99.1192710274042	exact
hCoV-19/USA/WA-UW-21042160443/2021|2021-04-21|2021-05-12	99.0244232918939	exact
hCoV-19/USA/WA-UW-68003/2021|2021-03-22|2021-04-07	99.7086819552183	exact
hCoV-19/USA/WA-UW-21050125622/2021|2021-05-01|2021-06-20	99.5325361606992	exact
hCoV-19/USA/WA-UW-67069/2021|2021-03-16|2021-04-02	99.5901222858304	exact
hCoV-19/USA/WA-UW-21042912831/2021|2021-04-29|2021-06-20	98.8618271738762	exact
hCoV-19/USA/WA-CDC-UW21052241184/2021|2021-05-22|2021-06-06	99.0853968361505	exact
hCoV-19/USA/WA-UW-67379/2021|2021-03-16|2021-04-02	99.1226584465296	exact
hCoV-19/USA/WA-CDC-UW21042619594/2021|2021-04-26|2021-05-12	99.9593509704956	exact
hCoV-19/USA/WA-UW-21052907124/2021|2021-05-29|2021-06-15	98.7972217516517	exact
hCoV-19/USA/WA-UW-2021041413607/2021|2021-04-14|2021-04-25	99.8374038819823	exact
hCoV-19/USA/WA-UW-67434/2021|2021-03-17|2021-04-15	99.5901222858304	exact
hCoV-19/USA/WA-UW-2021041388589/2021|2021-04-13|2021-04-29	99.5359235798245	exact
hCoV-19/USA/WA-UW-21042499470/2021|2021-04-24|2021-05-13	99.0515226448968	exact
hCoV-19/USA/WA-UW-2021040704439/2021|2021-04-07|2021-04-21	99.9898387752337	exact
hCoV-19/USA/WA-UW-2021041201887/2021|2021-04-12|2021-04-21	99.4479067876981	exact
hCoV-19/USA/WA-UW-21041425561/2021|2021-04-14|2021-05-20	99.9356455764802	exact
hCoV-19/USA/WA-UW-21043003643/2021|2021-04-30|2021-06-20	99.7933674333525	exact
hCoV-19/USA/WA-CDC-UW21052068667/2021|2021-05-20|2021-06-06	99.1226584465296	exact
hCoV-19/USA/WA-UW-22110355388/2022|2022-11-03|2022-12-02	99.511880953188	exact
hCoV-19/USA/WA-UW-22122213238/2022|2022-12-22|2023-01-10	86.1594276608009	exact
hCoV-19/USA/WA-UW-22051/2023|2023-05-11|2023-06-16	99.1254830181005	exact
hCoV-19/USA/WA-UW-2267962/2023|2023-01-22|2023-02-06	95.8918039454952	exact
hCoV-19/Indonesia/SU-MFMUSU-WGS-22-0271-FN/2023|2023-05-09|2023-05-26	99.6440919259711	exact
hCoV-19/USA/WA-UW-43667/2023|2023-04-07|2023-04-25	99.8542471696834	exact
hCoV-19/USA/TX-UHS-UTHSA7306-P0/2023|2023-02-17|2023-03-13	99.9220471106592	exact
hCoV-19/USA/WA-UW-22122885428/2022|2022-12-28|2023-01-10	99.1661582265609	exact
hCoV-19/USA/WA-UW-22122215697/2022|2022-12-22|2023-01-10	99.3864822723883	exact
hCoV-19/USA/WA-UW-2148414/2023|2023-02-21|2023-03-03	99.3424174632228	exact
hCoV-19/USA/WA-UW-1136274/2023|2023-02-11|2023-02-22	98.6779212854673	exact
hCoV-19/USA/WA-UW-1148165/2023|2023-02-11|2023-02-22	99.3864822723883	exact
hCoV-19/USA/WA-UW-0809980/2023|2023-01-08|2023-01-23	99.7525591485323	exact
hCoV-19/USA/WA-UW-1010030/2023|2023-02-10|2023-02-22	98.8882109687479	exact
hCoV-19/USA/TX-UHS-UTHSA7394-P0/2023|2023-03-03|2023-03-30	99.2170022371365	exact
hCoV-19/USA/WA-UW-0650827/2023|2023-02-06|2023-02-13	99.3864822723883	exact
hCoV-19/USA/WA-UW-22122272033/2022|2022-12-22|2023-01-10	99.1864958307911	exact
hCoV-19/USA/WA-UW-22122243710/2022|2022-12-22|2023-01-10	99.3864822723883	exact
hCoV-19/USA/WA-UW-1037621/2022|2022-12-10|2022-12-28	99.1051150808447	exact
hCoV-19/USA/WA-UW-1772291/2023|2023-02-17|2023-03-03	98.806820107793	exact
hCoV-19/USA/WA-UW-22112179762/2022|2022-11-21|2022-12-08	99.1525998237408	exact
hCoV-19/USA/WA-UW-22111931745/2022|2022-11-19|2022-12-08	99.3830926716833	exact
hCoV-19/USA/WA-UW-22091145984/2022|2022-09-11|2022-10-07	99.3864822723883	exact
hCoV-19/USA/WA-UW-22112619428/2022|2022-11-26|2022-12-13	99.2504409171076	exact
hCoV-19/USA/WA-CDC-UW22031683867/2022|2022-03-16|2022-03-27	99.4273709890557	exact
hCoV-19/USA/WA-CDC-UW22030214877/2022|2022-03-02|2022-03-16	98.8815075921909	exact
hCoV-19/USA/TX-UHS-UTHSA6554-P0/2022|2022-11-13|2022-12-19	98.9662418655098	exact
hCoV-19/USA/WA-UW-21072232537/2021|2021-07-22|2021-09-20	99.9796844315027	exact
hCoV-19/Laos/LOMWRU-0417/2022|2022-07-21|2022-08-11	99.8406617622131	exact
hCoV-19/Thailand/MTM_01_555/2022|2022-11-10|2022-12-19	99.6406414211615	exact
hCoV-19/Netherlands/NH-inBiome-212310/2022|2022-11-05|2022-11-14	99.9898232640185	exact
hCoV-19/Sweden/23-038590/2023|2023-04-09|2023-04-27	99.9084745762712	exact
hCoV-19/Austria/AGES-1108087/2023|2023-01-23|2023-02-08	99.9728813559322	exact
hCoV-19/Malaysia/IMR_CV05237/2022|2022-11-22|2022-11-30	99.3390278625178	exact
hCoV-19/USA/CA-SEARCH-218648/2022|2022-11-30|2023-01-21	99.364442782857	exact
hCoV-19/Germany/BB-RKI-I-1133333/2023|2023-04-11|2023-04-21	99.1729093929019	exact
hCoV-19/Austria/AGES-1105017/2023|2023-01-11|2023-01-24	98.8641757645623	exact
hCoV-19/USA/VA-VTVAS3-GSC41378/2022|2022-12-31|2023-01-30	99.9966094798942	exact
hCoV-19/Malaysia/USM_M272_22/2023|2023-03-30|2023-05-25	97.6811201139099	exact
hCoV-19/USA/VA-VTVAS3-GSC42178/2023|2023-02-03|2023-02-28	99.5084245855511	exact
hCoV-19/USA/OH-PLMI-HJC5K-20017/2023|2023|2023-06-09	98.6206896551724	exact
hCoV-19/Russia/MOW-CRIE-7767568313/2022|2022-08-08|2022-08-30	99.2777702427777	exact
hCoV-19/Austria/AGES-1131579/2023|2023-03-27|2023-04-06	99.8508373449047	exact
hCoV-19/England/MILK-D74E79/2020|2020-12-25|2021-01-11	99.1556336125372	exact
hCoV-19/England/QEUH-D50909/2020|2020-12-29|2021-01-11	99.635233720616	exact
hCoV-19/Singapore/R23MR478/2023|2023-04-05|2023-04-18	99.1190170795923	exact
hCoV-19/England/HSLL-167211C/2021|2021-06-09|2021-06-16	99.6150339377976	exact
hCoV-19/England/ALDP-157F14D/2021|2021-05-10|2021-05-21	98.9025090331949	exact
hCoV-19/England/QEUH-15A3AEB/2021|2021-05-20|2021-05-28	99.6656873670347	exact
hCoV-19/England/NEWC-20272AD/2021|2021-10-03|2021-10-10	99.2334447708777	exact
hCoV-19/England/NEWC-20273F5/2021|2021-10-03|2021-10-10	99.0071927869517	exact
hCoV-19/England/MILK-1DE2FDA/2021|2021-09-08|2021-09-16	98.3689595785635	exact
hCoV-19/England/ALDP-15CD76C/2021|2021-05-24|2021-06-03	99.6352953094924	exact
hCoV-19/England/BRBR-193E7DB/2021|2021-07-13|2021-07-25	99.7129445138631	exact
hCoV-19/England/ALDP-16234D5/2021|2021-06-02|2021-06-11	99.6386722047749	exact
hCoV-19/Scotland/QEUH-1C1CA8C/2021|2021-08-18|2021-08-27	99.0916151690136	exact
hCoV-19/Scotland/QEUH-18CF3DC/2021|2021-07-09|2021-07-19	98.5783270860771	exact
hCoV-19/Scotland/QEUH-1EA5A77/2021|2021-09-16|2021-09-24	95.7890115827508	exact
hCoV-19/Scotland/QEUH-20ACC66/2021|2021-10-09|2021-10-16	98.8079559652855	exact
hCoV-19/England/HSLL-165DEF2/2021|2021-06-05|2021-06-16	99.0848613784487	exact
hCoV-19/England/MILK-1661909/2021|2021-06-08|2021-06-15	99.6352953094924	exact
hCoV-19/England/MILK-15FAD46/2021|2021-06-01|2021-06-08	99.6352953094924	exact
hCoV-19/England/MILK-1581BA4/2021|2021-05-13|2021-05-21	99.6453182002432	exact
hCoV-19/England/MILK-153D0A8/2021|2021-04-25|2021-05-03	98.4128592172357	exact
hCoV-19/England/PLYM-1790E4D/2021|2021-06-22|2021-06-30	99.0172571004019	exact
hCoV-19/England/MILK-17989EA/2021|2021-06-23|2021-06-30	99.0207003680816	exact
hCoV-19/England/PLYM-17909D3/2021|2021-06-23|2021-06-30	99.6420491000574	exact
hCoV-19/England/MILK-16210B5/2021|2021-06-02|2021-06-11	99.4867119170634	exact
hCoV-19/England/MILK-15C3001/2021|2021-05-25|2021-06-03	99.101745854861	exact
hCoV-19/England/ALDP-166BE5B/2021|2021-06-06|2021-06-16	99.3043595718097	exact
hCoV-19/England/MILK-15C12D0/2021|2021-05-26|2021-06-03	99.6386722047749	exact
hCoV-19/England/PLYM-15FCC29/2021|2021-06-01|2021-06-14	98.4297436936481	exact
hCoV-19/England/MILK-15B3408/2021|2021-05-23|2021-06-01	99.6386722047749	exact
hCoV-19/England/MILK-15CADA9/2021|2021-05-27|2021-06-03	99.6116570425151	exact
hCoV-19/England/ALDP-1625321/2021|2021-06-01|2021-06-11	98.0509390622889	exact
hCoV-19/England/MILK-162260D/2021|2021-06-03|2021-06-11	99.1051227501435	exact
hCoV-19/England/MILK-1674CEC/2021|2021-06-08|2021-06-17	95.0528484111708	exact
hCoV-19/Wales/PLYM-167429F/2021|2021-06-09|2021-06-22	99.1422685982508	exact
hCoV-19/England/HSLL-1595DE3/2021|2021-05-18|2021-05-28	99.2874750953973	exact
hCoV-19/England/ALDP-161F6B8/2021|2021-06-01|2021-06-11	99.6352953094924	exact
hCoV-19/England/MILK-1CDA0C4/2021|2021-08-27|2021-09-06	99.030831053929	exact
hCoV-19/Scotland/QEUH-15D8740/2021|2021-05-30|2021-06-04	98.8383480228278	exact
hCoV-19/England/MILK-1536537/2021|2021-04-18|2021-05-20	97.9168776798677	exact
hCoV-19/England/MILK-165B0A3/2021|2021-06-08|2021-06-16	98.8687018776172	exact
hCoV-19/Austria/AGES-1134350/2023|2023-04-12|2023-04-19	99.8643837938634	exact
hCoV-19/Israel/ICH-741198143/2023|2023-06-29|2023-07-09	97.8863713222861	exact
hCoV-19/USA/TX-UHS-UTHSA7661-P0/2023|2023-04-09|2023-04-25	99.671097246711	exact
hCoV-19/USA/LA-GSU18/2021|2021-09-23|2021-09-30	99.9763057238601	exact
hCoV-19/Netherlands/NH-inBiome-211229/2022|2022-03-20|2022-03-28	99.9830473994711	exact
hCoV-19/Belgium/CHUNamur14142154/2022|2022-04-27|2022-05-09	99.9389706380959	exact
hCoV-19/Netherlands/UT-inBiome-212224/2022|2022-10-11|2022-10-23	99.9864392989117	exact
hCoV-19/Austria/AGES-1165890/2022|2022-12-19|2023-01-18	99.9966087900163	exact
hCoV-19/Belgium/CSPO_12037405/2022|2022-12-15|2022-12-24	99.2708898534997	exact
hCoV-19/Mauritius/23231/2023|2023-04-19|2023-05-23	98.7635920192405	exact
hCoV-19/Sweden/49132113LX/2023|2023-03-03|2023-04-27	98.8099274428697	exact
hCoV-19/USA/TX-UHS-UTHSA7806-P0/2023|2023-05-18|2023-06-29	99.4642433284731	exact
hCoV-19/USA/TX-UTH-UTHSA7666-P0/2023|2023-04-06|2023-04-25	99.8881014546811	exact
hCoV-19/USA/TX-UHS-UTHSA7395-P0/2023|2023-03-03|2023-03-30	99.3319995930962	exact
hCoV-19/Austria/AGES-1133400/2023|2023-04-05|2023-04-16	99.6337865789563	exact
hCoV-19/Netherlands/NH-inBiome-211808/2022|2022-06-23|2022-07-01	99.7828889341204	exact
hCoV-19/France/OCC-GENBIO-J02GN1780104/2022|2022-06-27|2022-07-06	99.4302574015668	exact
hCoV-19/Austria/AGES-176695/2022|2022-06-15|2022-08-18	99.7591424112898	exact
hCoV-19/France/ARA-GENBIO-14291932704/2022|2022-07-12|2022-07-19	99.9728694000746	exact
hCoV-19/USA/CA-Stanford-124_S19/2022|2022-12-05|2022-12-21	99.1309661212574	exact
hCoV-19/Japan/TKYkbm75520/2022|2022-12-19|2023-01-26	99.407865962386	exact
hCoV-19/Spain/MD-HRYC-12562042/2022|2022-12-09|2022-12-18	99.6947496947497	exact
hCoV-19/Malaysia/MKAKK_WC0095/2023|2023-05-15|2023-06-01	99.1353001017294	exact
hCoV-19/Indonesia/SU-MFMUSU-WGS-22-0286-RH/2023|2023-05-10|2023-05-26	99.8033231603933	exact
hCoV-19/USA/VA-VTVAS3-GSC41764/2023|2023-01-21|2023-02-15	99.9966090200068	exact
hCoV-19/Austria/AGES-1134608/2023|2023-04-12|2023-04-21	99.6473261216047	exact
hCoV-19/Netherlands/NH-inBiome-212722/2023|2023-03-03|2023-03-10	99.2102230357264	exact
hCoV-19/Malaysia/IMR_LF02930/2023|2023-03-31|2023-04-17	99.9457443201085	exact
hCoV-19/Reunion/CHU722010679601/2022|2022-01-07|2022-02-07	98.0287223953394	exact
hCoV-19/Ecuador/NIC-INSPI-428090/2022|2022-07-28|2022-08-29	99.6515561569689	exact
hCoV-19/Australia/SA528986/2023|2023-03-20|2023-03-29	99.9660993965693	exact
hCoV-19/Australia/SA538534/2023|2023-05-05|2023-05-16	99.6168062667435	exact
hCoV-19/Japan/TKYkbm14874/2022|2022-03-22|2022-04-25	99.4618049715766	exact
hCoV-19/Indonesia/JK-Labkes-WGS_22_08869/2022|2022-07-07|2022-07-27	99.0290605230218	exact
hCoV-19/Israel/ICH-741210650/2022|2022-03-21|2022-04-07	99.016792242457	exact
hCoV-19/Israel/ICH-741206426/2022|2022-03-14|2022-04-07	98.6275437766209	exact
hCoV-19/Malaysia/IMR_WC221964/2022|2022-03-26|2022-04-19	99.1034879393755	exact
hCoV-19/USA/TN-ASC-210842166/2022|2022-05-06|2022-05-17	99.7970161372171	exact
hCoV-19/Ecuador/NIC-INSPI-1839-2378/2022|2022-09-19|2022-11-10	99.1071126593838	exact
hCoV-19/Israel/ICH-741239530/2022|2022-06-29|2022-07-09	99.4885254727774	exact
hCoV-19/Ecuador/NIC-INSPI-429052/2022|2022-08-08|2022-09-12	99.4455150961896	exact
hCoV-19/Denmark/DCGC-578052/2022|2022-09-07|2022-09-14	99.2068559905898	exact
hCoV-19/Slovenia/242470/2022|2022-12-17|2023-01-06	99.57453992909	exact
hCoV-19/Denmark/DCGC-622141/2022|2022-12-09|2022-12-14	99.5992186447528	exact
hCoV-19/Mexico/TAM_IBT_IMSS_10268/2022|2022-12-13|2023-01-27	99.8004532079683	exact
hCoV-19/Denmark/DCGC-594151/2022|2022-10-11|2022-10-18	98.6852778153305	exact
hCoV-19/Denmark/DCGC-610784/2022|2022-11-11|2022-11-16	99.1885038038884	exact
hCoV-19/USA/NY-MSK-7142/2022|2022-12-18|2023-01-13	99.7632015155103	exact
hCoV-19/Japan/TKYkbm72460/2022|2022-12-13|2023-01-19	99.0377821888773	exact
hCoV-19/Japan/TKYkbm82533/2023|2023-01-06|2023-02-06	99.2093664838677	exact
hCoV-19/Japan/TKYkbm62519/2022|2022-11-21|2022-12-20	96.7600847828281	exact
hCoV-19/USA/UT-UPHL-221230631372/2022|2022-12-19|2023-01-05	99.1013126893302	exact
hCoV-19/Australia/VIC-VIDRL-00009798/2023|2023-04-20|2023-06-22	99.8033098209441	exact
hCoV-19/Malaysia/MKAKK_WC0049/2023|2023-05-08|2023-05-19	99.9932175800325	exact
hCoV-19/USA/MI-MDHHS-SC43038/2022|2022-11-12|2022-11-29	99.4011976047904	exact
hCoV-19/Belgium/CHUNamur14120158/2022|2022-04-10|2022-04-14	99.8880976602238	exact
hCoV-19/Malaysia/IMR_OS962/2022|2022-05-07|2022-05-29	99.2847215159836	exact
hCoV-19/Indonesia/JK-Labkes-WGS-22-165MN/2022|2022-10-17|2022-11-11	99.8985149352187	exact
hCoV-19/Australia/QLD0x00FE27/2022|2022-07-01|2022-07-15	98.9581571559043	exact
hCoV-19/France/GES-HMN-22092190306/2022|2022-09-12|2022-09-26	98.4591057430273	exact
hCoV-19/Sweden/U-M807335/2023|2023-05-11|2023-06-02	99.979652050056	exact
hCoV-19/Israel/ICH-741239024/2022|2022-06-27|2022-07-09	99.0149617493738	exact
hCoV-19/Israel/ICH-741230514/2022|2022-06-09|2022-06-23	98.943401305606	parent
hCoV-19/Israel/ICH-741239970/2022|2022-07-01|2022-07-09	91.8852153903421	exact
hCoV-19/Australia/QLD0x00FE3A/2022|2022-07-04|2022-07-15	98.9961807550613	exact
hCoV-19/Israel/SMC-7104306/2022|2022-09-14|2022-09-29	99.0729776364313	exact
hCoV-19/Denmark/DCGC-631729/2022|2022-12-27|2023-01-04	95.6171250508061	exact
hCoV-19/USA/MI-UM-L362620378/2023|2023-02-28|2023-04-24	99.8880938655092	exact
hCoV-19/USA/VA-VTVAS3-GSC42082/2023|2023-02-02|2023-02-28	97.7819982364512	exact
hCoV-19/Netherlands/NH-AUMC-000615/2023|2023-02-07|2023-02-19	99.3115376788985	exact
hCoV-19/Japan/PG-408928/2022|2022-12-05|2022-12-22	98.9899672330507	exact
hCoV-19/Japan/TKYkbm68088/2022|2022-12-05|2023-01-07	98.7383507721293	exact
hCoV-19/Israel/ICH-741192309/2022|2022-11-18|2022-11-28	98.9131897711978	exact
hCoV-19/Austria/AGES-1161953/2022|2022-12-01|2023-01-18	99.9966087900163	exact
hCoV-19/Malaysia/IMR_WC222288/2022|2022-03-26|2022-04-18	99.284357617691	exact
hCoV-19/France/BFC-HMN-22052030082/2022|2022-04-25|2022-05-19	98.7733154091749	exact
hCoV-19/Israel/ICH-741239564/2022|2022-06-29|2022-07-09	99.4210508600087	exact
hCoV-19/Israel/ICH-741183335/2022|2022-08-03|2022-08-15	99.4652949338387	exact
hCoV-19/Belgium/CHUNamur1447032765/2023|2023-02-04|2023-02-13	96.3268213268213	exact
hCoV-19/Singapore/R40MR28/2023|2023-06-08|2023-06-20	99.5172180958812	exact
hCoV-19/USA/NY-ASC-210964544/2023|2023-01-20|2023-02-01	97.6357978759386	exact
hCoV-19/Hainan/CDC-011/2023|2023-01-11|2023-01-20	99.7218453188602	exact
hCoV-19/Spain/PV-HUB-56873880/2022|2022-11-09|2022-11-23	99.5590230664858	exact
hCoV-19/Austria/AGES-1132161/2023|2023-03-28|2023-04-05	99.8575450259472	exact
hCoV-19/Germany/MV-RKI-I-1130662/2023|2023-03-24|2023-04-14	99.3720938125785	exact
hCoV-19/Austria/AGES-1136294/2023|2023-04-20|2023-05-04	99.3451855872973	exact
hCoV-19/USA/WA-PHL-031570/2022|2022-12-14|2023-01-05	99.4890535647819	exact
hCoV-19/Japan/TKYkbm75928/2022|2022-12-20|2023-01-26	99.0747905662282	exact
hCoV-19/USA/TX-UHS-UTHSA7992-P0/2023|2023-07-04|2023-07-27	99.3148361712231	exact
hCoV-19/USA/TX-UHS-UTHSA7405-P0/2023|2023-03-04|2023-03-30	99.1011464622482	exact
hCoV-19/Germany/BW-RKI-I-551038/2022|2022-02-11|2022-02-24	99.5044800434428	exact
hCoV-19/Austria/AGES-177310/2022|2022-06-10|2022-08-18	99.7319216804099	exact
hCoV-19/Indonesia/JT-Undip-00282/2022|2022-11-11|2022-11-26	99.9932148188357	exact
hCoV-19/Sweden/62213059/2022|2022-10-28|2022-12-16	99.7862812945247	exact
hCoV-19/Austria/AGES-1106698/2023|2023-01-17|2023-02-08	99.1315557364814	exact
hCoV-19/Austria/AGES-1130304/2022|2022-10-03|2023-01-18	99.9796458375738	exact
hCoV-19/Austria/AGES-1116244/2023|2023-02-10|2023-02-24	99.9966079848038	exact
hCoV-19/Austria/AGES-1126921/2023|2023-03-13|2023-03-29	99.7896950578339	exact
hCoV-19/USA/VA-VTVAS3-GSC42333/2023|2023-02-13|2023-02-28	99.8236152097961	exact
hCoV-19/Belgium/CHUNamur14508362/2023|2023-03-08|2023-03-17	99.955903802449	exact
hCoV-19/Spain/MD-HRYC-72175049/2022|2022-12-28|2023-01-10	99.9864360800271	exact
hCoV-19/Indonesia/KB-FKUNTAN-WGS-17030/2022|2022-11-07|2022-11-23	99.375869203894	exact
hCoV-19/USA/NC-CDC-LC0177797/2021|2021-08-08|2021-08-27	99.8435480579552	exact
hCoV-19/USA/NV-CDC-LC0697311/2022|2022-05-31|2022-06-30	99.4113243500749	exact
hCoV-19/USA/ID-CDC-LC0707690/2022|2022-06-12|2022-06-24	99.8804971319312	exact
hCoV-19/USA/MD-CDC-LC0774849/2022|2022-07-14|2022-07-26	98.8826054370784	exact
hCoV-19/USA/CA-CDC-LC0710792/2022|2022-06-08|2022-06-29	99.7712373668397	exact
hCoV-19/USA/CA-CDC-LC0185713/2021|2021-08-12|2021-08-27	98.5075134289794	exact
hCoV-19/USA/CT-CDC-LC0818775/2022|2022-08-04|2022-08-17	98.2888759862017	exact
hCoV-19/USA/WA-CDC-LC0706860/2022|2022-06-08|2022-06-30	99.856537778385	exact
hCoV-19/USA/CA-CDC-LC0785534/2022|2022-07-15|2022-07-28	98.2273590021692	exact
hCoV-19/USA/NY-CDC-LC0730355/2022|2022-06-23|2022-07-05	99.7457971800434	exact
hCoV-19/USA/NY-CDC-LC0889360/2022|2022-09-12|2022-09-29	99.5834471455886	exact
hCoV-19/USA/CA-CDC-LC0710721/2022|2022-06-08|2022-06-29	99.2044523354275	exact
hCoV-19/USA/CA-CDC-LC1004267/2023|2023-01-29|2023-02-14	99.7517175702333	exact
hCoV-19/USA/SC-CDC-LC0975922/2022|2022-12-27|2023-01-19	99.6824638077028	exact
hCoV-19/USA/WA-CDC-LC0989464/2023|2023-01-04|2023-01-25	93.2750435465692	exact
hCoV-19/USA/NV-CDC-LC0965706/2022|2022-12-12|2023-01-03	99.8528354837606	exact
hCoV-19/USA/CA-CDC-LC0993427/2023|2023-01-12|2023-01-28	99.5063590552261	exact
hCoV-19/Sweden/Y-32223859/2023|2023-06-08|2023-07-07	99.9932178100309	exact
hCoV-19/Australia/VIC-VIDRL-00009771/2023|2023-05-02|2023-06-22	99.9966078697422	exact
hCoV-19/USA/MD-CDC-LC1044403/2023|2023-06-05|2023-06-27	97.8233470722485	exact
hCoV-19/USA/TX-CDC-LC1044916/2023|2023-06-15|2023-07-01	99.446929090847	exact
hCoV-19/USA/FL-CDC-LC1044297/2023|2023-06-06|2023-06-27	99.4947253422553	exact
hCoV-19/USA/CA-CDC-LC0661867/2022|2022-05-22|2022-06-02	99.9660060509229	exact
hCoV-19/USA/CA-CDC-LC0735503/2022|2022-06-21|2022-07-08	99.3854138213603	exact
hCoV-19/USA/CA-CDC-LC0926895/2022|2022-11-04|2022-11-15	99.8224710661978	exact
hCoV-19/USA/NC-CDC-LC1035858/2023|2023-04-08|2023-04-18	99.9763025153187	exact
hCoV-19/USA/VA-CDC-LC0986813/2023|2023-01-09|2023-01-25	99.8205761874133	exact
hCoV-19/USA/IN-CDC-LC1022531/2023|2023-02-21|2023-03-10	99.1364656286122	exact
hCoV-19/USA/RI-CDC-LC0979889/2023|2023-01-02|2023-01-25	97.2311654861558	exact
hCoV-19/Austria/AGES-1109913/2023|2023-01-30|2023-02-08	99.4064174750695	exact
hCoV-19/Malaysia/IMR_LF00513/2022|2022-11-10|2022-11-22	99.6743444485905	exact
hCoV-19/Indonesia/JT-Undip-00256/2022|2022-11-14|2022-11-26	97.8693808312129	exact
hCoV-19/Malaysia/C19UMB3411/2022|2022-12-05|2023-01-05	99.9966076395956	exact
hCoV-19/Singapore/11498/2022|2022-08-01|2022-09-12	99.5135135135135	exact
hCoV-19/Denmark/DCGC-640016/2023|2023-01-26|2023-02-01	93.8780339395578	exact
hCoV-19/Russia/MOW-CRIE-7766706114/2022|2022-08-04|2022-08-11	99.2706425130606	exact
hCoV-19/Indonesia/BA-GS-PAMKI-GSILab-1106512/2022|2022-08-01|2022-08-23	99.9355320304017	exact
hCoV-19/Spain/MD-HRYC-72056813/2022|2022-11-30|2022-12-18	99.986426414198	exact
hCoV-19/Australia/VIC-VIDRL-00010138/2023|2023-05-14|2023-06-22	99.4537743850721	exact
hCoV-19/Canada/ON-KHS-22-05663-v1/2022|2022-04-16|2022-04-27	98.6495176848875	exact
hCoV-19/Denmark/DCGC-625107/2022|2022-12-12|2022-12-18	99.3041549011698	exact
hCoV-19/Japan/TKYkbm81537/2023|2023-01-05|2023-01-30	99.2800188406285	exact
hCoV-19/Japan/TKYkbm82411/2023|2023-01-06|2023-02-06	99.5566535806146	exact
hCoV-19/Belgium/CHUNamur14508310/2023|2023-03-08|2023-03-23	96.125398656443	exact
hCoV-19/Malaysia/IMR_LF02830/2023|2023-03-26|2023-04-07	99.9932143584176	exact
hCoV-19/Denmark/DCGC-643154/2023|2023-03-06|2023-03-15	99.2969117943887	exact
hCoV-19/Malaysia/IMR_LF03020/2023|2023-04-02|2023-05-08	95.5791545090588	exact
hCoV-19/USA/MI-MDHHS-SC44018/2023|2023-02-26|2023-03-13	98.9534805212342	exact
hCoV-19/Vietnam/HCMC_003034/2021|2021-06|2021-08-31	99.7528321318229	exact
hCoV-19/Vietnam/HCMC_05109105/2021|2021-06|2021-08-31	99.5228286989358	exact
hCoV-19/Vietnam/HCMC_003033/2021|2021-06|2021-08-31	99.7219361483007	exact
hCoV-19/Germany/BW-RKI-I-551277/2022|2022-02-10|2022-02-24	99.5145466272872	exact
hCoV-19/Germany/BW-RKI-I-550585/2022|2022-02-09|2022-02-24	99.517957770385	exact
hCoV-19/Mexico/CMX-INMEGEN-81-350/2022|2022-07-07|2022-07-20	99.4011371665041	exact
hCoV-19/Germany/SN-RKI-I-550441/2022|2022-02-08|2022-02-24	99.3719659164205	exact
hCoV-19/Germany/SH-ChVir27996/2022|2022-04-25|2022-06-03	99.5928200603984	exact
hCoV-19/Indonesia/KU-GS-NIHRD-GSILab-1127928/2022|2022-10-17|2022-11-01	99.8608707455292	exact
hCoV-19/Netherlands/ZE-MVD-CWGS2201958/2022|2022-04-20|2022-05-05	98.9722193955429	exact
hCoV-19/Netherlands/NB-MVD-CWGS2201843/2022|2022-04-08|2022-04-20	99.9525053431489	exact
hCoV-19/Denmark/DCGC-527256/2022|2022-06-01|2022-06-14	99.4061354689833	exact
hCoV-19/Japan/PG-441193/2023|2023-01-21|2023-02-06	99.0579368817711	exact
hCoV-19/Malaysia/C19UMB3650/2022|2022-12-18|2023-01-25	95.8252526283556	exact
hCoV-19/USA/MI-UM-L362538604/2023|2023-02-23|2023-03-16	99.9287435105697	exact
hCoV-19/Germany/RP-RKI-I-564027/2022|2022-02-09|2022-02-24	99.0989470842333	exact
hCoV-19/Germany/RP-RKI-I-596837/2022|2022-02-18|2022-03-11	99.4060475161987	exact
hCoV-19/Germany/RP-RKI-I-617084/2022|2022-02-25|2022-03-28	99.301244869577	exact
hCoV-19/Germany/BW-RKI-I-585114/2022|2022-02-23|2022-03-10	98.6056925738712	exact
hCoV-19/Germany/RP-RKI-I-684074/2022|2022-03-07|2022-04-01	98.9639578833693	exact
hCoV-19/Germany/RP-RKI-I-684248/2022|2022-03-11|2022-04-01	99.9320952025261	exact
hCoV-19/Netherlands/DR-UMCG-MMB_4951/2022|2022-03-05|2022-03-14	97.4998303819798	exact
hCoV-19/Germany/HE-RKI-I-646181/2022|2022-03-07|2022-03-31	99.9796299439823	exact
hCoV-19/Germany/RP-RKI-I-654246/2022|2022-03-03|2022-03-31	99.5586188164194	exact
hCoV-19/Netherlands/NB-MVD-CWGS2202549/2022|2022-06-16|2022-06-29	99.511384072478	exact
hCoV-19/Indonesia/JK-GS-EOCRU-GSILab-1124655/2022|2022-09-14|2022-10-18	99.9898191196932	exact
hCoV-19/Germany/HE-RKI-I-1102719/2023|2023-02-01|2023-02-10	97.8080146584778	exact
hCoV-19/Australia/NSW-SAVID-16067/2023|2023-01-16|2023-01-20	99.4605231907169	exact
hCoV-19/USA/VA-VTVAS3-GSC42187/2023|2023-02-03|2023-02-28	99.993213437394	exact
hCoV-19/Netherlands/NB-MVD-CWGS2201627/2022|2022-03-23|2022-04-20	97.7201791287827	exact
hCoV-19/England/MILK-3A8FAF9/2022|2022-03-13|2022-03-20	99.5734597156398	exact
hCoV-19/Netherlands/GR-UMCG-MMB_5043/2022|2022-03-13|2022-03-18	99.1585518949547	exact
hCoV-19/Netherlands/FR-UMCG-MMB_4986/2022|2022-03-08|2022-03-18	99.5012214983713	exact
hCoV-19/Netherlands/NB-MVD-CWGS2201684/2022|2022-04-03|2022-04-20	99.9253579425935	exact
hCoV-19/Netherlands/FL-MVD-CWGS2202186/2022|2022-05-07|2022-05-25	99.9389354411914	exact
hCoV-19/Netherlands/NH-AUMC-034180/2022|2022-11-19|2022-11-28	99.9015647805574	exact
hCoV-19/USA/DC-CDC-LC0669672/2022|2022-05-26|2022-06-08	99.8440572242186	exact
hCoV-19/Netherlands/GR-UMCG-MMB_4944/2022|2022-03-04|2022-03-14	99.5996199782845	exact
hCoV-19/Netherlands/FR-UMCG-MMB_4767/2022|2022-02-17|2022-02-27	99.6233713355049	exact
hCoV-19/Netherlands/FR-UMCG-MMB_4893/2022|2022-02-28|2022-03-14	99.4735411996468	exact
hCoV-19/India/WB-INSACOG-1931503239448/2022|2022-07-09|2022-08-01	99.1086144841737	exact
hCoV-19/Netherlands/ZE-MVD-CWGS2202478/2022|2022-06-08|2022-06-22	99.9117836664065	exact
hCoV-19/Netherlands/ZE-MVD-CWGS2202412/2022|2022-06-01|2022-06-15	99.9694615045299	exact
hCoV-19/Netherlands/GR-UMCG-MMB_5372/2022|2022-05-07|2022-05-20	99.7557086146643	exact
hCoV-19/Netherlands/NB-MVD-CWGS2202532/2022|2022-06-16|2022-06-29	99.9694532125038	exact
hCoV-19/Netherlands/ZE-MVD-CWGS2202491/2022|2022-06-12|2022-06-29	99.9728390031914	exact
hCoV-19/Netherlands/GR-UMCG-MMB_6569/2022|2022-10-20|2022-11-02	99.8870791130578	exact
hCoV-19/USA/OH-PLMI-HCCNN-15943/2022|2022|2023-01-02	99.6069661855391	exact
hCoV-19/Thailand/MTM_01_486/2022|2022-10-03|2022-12-02	99.7489057039123	exact
hCoV-19/Austria/AGES-1166864/2022|2022-12-19|2023-01-18	99.4332258611912	exact
hCoV-19/Japan/TKYkbm74712/2022|2022-12-19|2023-01-26	99.2732900447465	exact
hCoV-19/USA/TX-UHS-UTHSA7848-P0/2023|2023-05-22|2023-06-29	98.3507533595765	exact
hCoV-19/Singapore/R16MR8/2023|2023-02-22|2023-02-27	98.780487804878	exact
hCoV-19/USA/MI-MDHHS-SC43548/2022|2022-12-27|2023-02-08	99.2529779931355	exact
hCoV-19/Denmark/DCGC-593685/2022|2022-10-09|2022-10-14	99.2806480890114	exact
hCoV-19/Japan/PG-417617/2022|2022-12-15|2023-01-06	98.3349031216362	exact
hCoV-19/Belgium/CHUNamur14571770/2023|2023-05-03|2023-05-17	98.2624630943089	exact
hCoV-19/Germany/BW-RKI-I-553337/2022|2022-02-14|2022-02-24	99.4872491425855	exact
hCoV-19/Netherlands/FR-UMCG-MMB_4926/2022|2022-03-03|2022-03-14	99.4943839288744	exact
hCoV-19/Netherlands/GR-UMCG-MMB_4620/2022|2022-02-04|2022-02-14	99.4435773902423	exact
hCoV-19/Netherlands/ZH-MVD-CWGS2202104/2022|2022-05-02|2022-05-25	99.9692328729659	exact
hCoV-19/Netherlands/DR-UMCG-MMB_5034/2022|2022-03-12|2022-03-18	99.2805999524925	exact
hCoV-19/Netherlands/ZE-MVD-CWGS2202395/2022|2022-05-30|2022-06-15	97.7326725952074	exact
hCoV-19/Netherlands/ZE-MVD-CWGS2202410/2022|2022-06-01|2022-06-15	99.8982119227768	exact
hCoV-19/Netherlands/ZE-MVD-CWGS2201749/2022|2022-03-26|2022-04-20	98.5173373142431	exact
hCoV-19/Qatar/QA.QU_18.61.D4/2022|2022-09-04|2022-12-12	99.9728528283959	exact
hCoV-19/Japan/TKYkbm84775/2023|2023-01-16|2023-02-09	98.7102234258632	exact
hCoV-19/Netherlands/ZE-MVD-CWGS2201590/2022|2022-03-18|2022-04-20	99.9694625407166	exact
hCoV-19/Israel/ICH-741229495/2022|2022-06-10|2022-06-23	97.772210184182	exact
hCoV-19/France/OCC-GENBIO-C06GN3600053/2022|2022-12-26|2023-02-09	98.0962399891408	exact
hCoV-19/USA/VA-VTVAS3-GSC40913/2022|2022-12-12|2023-01-26	99.5044464055393	exact
hCoV-19/USA/VA-VTVAS3-GSC40836/2022|2022-12-05|2023-01-26	99.2023623650804	exact
hCoV-19/Thailand/MTM_01_530/2022|2022-10-28|2022-12-02	99.216098819058	exact
hCoV-19/Sweden/U-M801614/2023|2023-05-08|2023-06-02	99.9966061428814	exact
hCoV-19/Sweden/526375/2023|2023-03-17|2023-04-27	99.9966061428814	exact
hCoV-19/USA/VA-VTVAS3-GSC42749/2023|2023-03-31|2023-04-28	99.6504327167826	exact
hCoV-19/Austria/AGES-1111031/2023|2023-01-30|2023-03-06	99.9966061428814	exact
hCoV-19/Indonesia/SB-GSILab-638600/2021|2021-06-20|2021-08-13	99.9627333401091	exact
hCoV-19/Netherlands/NB-MVD-CWGS2201723/2022|2022-04-02|2022-04-20	99.3212516120274	exact
hCoV-19/Canada/QC-L00456524001/2022|2022-03-28|2022-04-11	99.1267262388302	exact
hCoV-19/Netherlands/GR-UMCG-MMB_4769/2022|2022-02-18|2022-02-27	98.1117337408728	exact
hCoV-19/Australia/NSW-RPAH-3435/2022|2022-08-03|2022-08-10	96.0725075528701	exact
hCoV-19/Israel/ICH-741232791/2022|2022-06-21|2022-06-25	99.0138466734211	parent
hCoV-19/Indonesia/KI-GS-NIHRD-GSILab-1108000/2022|2022-07-18|2022-08-24	99.9728436131573	exact
hCoV-19/Brazil/RJ-LNN10803/2022|2022-11-24|2022-12-22	99.1540621933475	exact
hCoV-19/Canada/ON-KHS-22-16229-v1/2022|2022-11-24|2022-12-07	99.11615306468	exact
hCoV-19/Singapore/16246/2022|2022-12-09|2022-12-19	99.351088279032	exact
hCoV-19/Japan/PG-430563/2022|2022-12-26|2023-01-25	97.7277317713593	exact
hCoV-19/Japan/TKYkbm79518/2022|2022-12-27|2023-01-30	99.3944083706221	exact
hCoV-19/Spain/PV-HUB-56976548/2023|2023-04-01|2023-04-14	99.976241387503	exact
hCoV-19/Australia/SA529104/2023|2023-03-21|2023-03-29	99.7725884189804	exact
hCoV-19/Netherlands/NH-inBiome-212726/2023|2023-02-27|2023-03-10	99.236693014893	exact
hCoV-19/Indonesia/KB-FKUNTAN-0465/2022|2022-12-14|2023-01-19	99.9898184286442	exact
hCoV-19/Malaysia/IMR_CV05445/2023|2023-03-16|2023-04-07	94.1218394705583	exact
hCoV-19/Malaysia/IMR_LF02519/2023|2023-02-08|2023-02-28	99.9932120553896	exact
hCoV-19/Germany/BW-RKI-I-803754/2022|2022-04-28|2022-05-20	98.8758320880315	exact
hCoV-19/Israel/ICH-741186085/2022|2022-09-04|2022-09-14	98.5292137856758	exact
hCoV-19/USA/TX-UHS-UTHSA6543-P0/2022|2022-11-13|2022-12-19	99.5927233233777	exact
hCoV-19/Australia/SA529036/2023|2023-03-20|2023-03-29	99.5792331184255	exact
hCoV-19/Austria/AGES-1109956/2023|2023-01-30|2023-02-24	99.9185363701164	exact
hCoV-19/Austria/AGES-1132026/2023|2023-03-28|2023-04-05	97.6038555525387	exact
hCoV-19/Switzerland/GR-Risch-1021R14266/2022|2022-10-21|2022-11-03	99.9966059125004	exact
hCoV-19/Austria/AGES-180390/2022|2022-06-21|2022-08-18	99.4466510506841	exact
hCoV-19/Austria/AGES-1110783/2023|2023-01-31|2023-03-06	99.5450996367587	exact
hCoV-19/Austria/AGES-1135351/2023|2023-04-17|2023-04-28	99.9966055668703	exact
hCoV-19/Austria/AGES-1132284/2023|2023-03-27|2023-04-11	99.5044127630686	exact
hCoV-19/Austria/AGES-1127003/2023|2023-03-13|2023-03-29	99.2736652750908	exact
hCoV-19/Austria/AGES-1112362/2023|2023-02-06|2023-02-17	99.9083222980544	exact
hCoV-19/Malaysia/IMR_CV05542/2023|2023-04-10|2023-04-19	99.7657841140529	exact
hCoV-19/Germany/BB-RKI-I-1121889/2023|2023-03-10|2023-03-21	99.3619115500798	exact
hCoV-19/Uganda/UG506/2021|2021-06-08|2021-06-25	99.7764227642276	exact
hCoV-19/Uganda/UG511/2021|2021-06-04|2021-07-30	99.9932228660499	exact
hCoV-19/Israel/ICH-741232075/2022|2022-06-18|2022-06-23	99.2749449432492	exact
hCoV-19/Luxembourg/LNS2777487/2022|2022-12-19|2023-01-13	99.9762333208841	exact
hCoV-19/Spain/PV-HUG668/2022|2022-11-05|2023-02-07	99.6061922868006	parent
hCoV-19/Austria/AGES-1129041/2023|2023-03-20|2023-03-31	99.979632709868	exact
hCoV-19/Germany/NW-RKI-I-779546/2022|2022-02-01|2022-05-13	99.6395783747025	exact
hCoV-19/Germany/NW-RKI-I-908362/2022|2022-06-17|2022-07-19	99.129725319554	exact
hCoV-19/Germany/NW-RKI-I-1090579/2022|2022-11-23|2023-01-20	99.3914876257819	exact
hCoV-19/Germany/NW-RKI-I-970549/2022|2022-07-12|2022-09-15	99.4526788142507	exact
hCoV-19/Germany/NW-RKI-I-1090792/2022|2022-12-17|2023-01-20	99.0857181700768	exact
hCoV-19/Germany/NW-RKI-I-1059694/2022|2022-11-07|2022-12-16	99.1877655055225	exact
hCoV-19/Germany/NW-RKI-I-1059624/2022|2022-11-14|2022-12-16	97.7160724603202	exact
hCoV-19/Germany/NW-RKI-I-1090474/2022|2022-12-21|2023-01-20	99.772232798477	exact
hCoV-19/Germany/NW-RKI-I-1090481/2022|2022-12-20|2023-01-20	99.7246396518901	exact
hCoV-19/Germany/NW-RKI-I-1090485/2022|2022-12-20|2023-01-20	97.3387261233091	exact
hCoV-19/Germany/NW-RKI-I-959233/2022|2022-07-05|2022-08-29	99.9354093010606	exact
hCoV-19/Germany/NW-RKI-I-1059752/2022|2022-10-28|2022-12-16	94.3715586975732	exact
hCoV-19/Indonesia/SU-MFMUSU-WGS-22-0269-H/2023|2023-05-10|2023-05-26	99.979632018467	exact
hCoV-19/Germany/NW-RKI-I-1059632/2022|2022-11-14|2022-12-16	98.8039821956441	exact
hCoV-19/USA/TX-UHS-UTHSA7699-P0/2023|2023-04-14|2023-05-03	99.1377554484351	exact
hCoV-19/Austria/AGES-180050/2022|2022-06-22|2022-08-18	98.7845453928159	exact
hCoV-19/Austria/AGES-176175/2022|2022-06-14|2022-08-18	99.9898146261968	exact
hCoV-19/USA/FL-ASC-210995632/2023|2023-01-13|2023-01-25	98.9301191765981	exact
hCoV-19/Vietnam/HCMC-S02-M166/2023|2023-03-29|2023-05-26	99.4095089422065	exact
hCoV-19/Sweden/23-081083/2023|2023-04-05|2023-04-27	99.6842855687952	exact
hCoV-19/Singapore/R32MR82/2023|2023-05-12|2023-05-22	99.0092313935008	exact
hCoV-19/Israel/ICH-741189141/2022|2022-10-09|2022-10-24	97.0825762164345	exact
hCoV-19/Spain/PV-HUB-56973158/2023|2023-01-31|2023-02-10	99.8913597012392	exact
hCoV-19/Austria/AGES-1134465/2023|2023-04-12|2023-04-20	99.9830243769946	exact
hCoV-19/Malaysia/MKAI-6799505/2023|2023-04-25|2023-05-22	99.9762341277925	exact
hCoV-19/Sweden/23-721004/2023|2023-01-12|2023-02-03	99.9966047601263	exact
hCoV-19/Belgium/AZDelta-14080-2132R/2021|2021-08-18|2021-08-20	99.2633890859943	exact
hCoV-19/Belgium/ULG-25304/2022|2022-03-04|2022-03-20	99.8098794771686	exact
hCoV-19/Austria/AGES-1131184/2023|2023-03-27|2023-04-05	99.4771685622135	exact
hCoV-19/USA/WA-CDC-LC0101659/2021|2021-07-09|2021-08-10	98.8729123262407	exact
hCoV-19/USA/NC-CDC-LC0158845/2021|2021-08-06|2021-08-23	99.0288962576978	exact
hCoV-19/USA/NC-CDC-LC0479338/2022|2022-01-11|2022-01-27	99.6377424924671	exact
hCoV-19/USA/CA-CDC-LC0662399/2022|2022-05-22|2022-06-02	97.5415168635508	exact
hCoV-19/Israel/ICH-741216479/2022|2022-04-07|2022-04-28	98.4825544227987	exact
hCoV-19/USA/NJ-CDC-ASC210733932/2022|2022-03-10|2022-03-24	99.8849096202018	exact
hCoV-19/USA/CT-CDC-LC0802564/2022|2022-07-25|2022-08-08	99.9931623931624	exact
hCoV-19/Netherlands/NH-inBiome-211919/2022|2022-07-19|2022-07-29	99.9932083672915	exact
hCoV-19/USA/NY-CDC-LC0755776/2022|2022-07-01|2022-07-16	99.7320692497939	parent
hCoV-19/France/IDF-HMN-22092090418/2022|2022-09-05|2022-09-16	97.3002050902733	exact
hCoV-19/Israel/ICH-741182604/2022|2022-08-03|2022-08-15	99.2226933171815	exact
hCoV-19/USA/RI-CDC-LC0705662/2022|2022-06-11|2022-06-30	99.7436686147852	exact
hCoV-19/USA/NM-CDC-LC0751599/2022|2022-06-27|2022-07-13	99.907812073204	exact
hCoV-19/USA/WA-CDC-LC1010269/2023|2023-02-07|2023-02-24	99.9384741591468	exact
hCoV-19/USA/CA-CDC-LC0925560/2022|2022-11-01|2022-11-11	99.5860899067006	exact
hCoV-19/USA/NY-CDC-LC0935988/2022|2022-11-17|2022-11-29	99.8179257274383	exact
hCoV-19/USA/FL-CDC-LC1029681/2023|2023-03-15|2023-03-30	98.7886898634274	exact
hCoV-19/USA/NJ-CDC-LC0959024/2022|2022-12-12|2022-12-23	99.8287377975681	exact
hCoV-19/Australia/SA529982/2023|2023-03-27|2023-04-05	99.2774762550882	exact
hCoV-19/Singapore/R20MR108/2023|2023-03-10|2023-03-22	99.7498563364094	exact
hCoV-19/Singapore/R11MR144/2023|2023-02-05|2023-02-13	99.6923805016564	exact
hCoV-19/USA/MA-CDCBI-CRSP_NMNREZHPL5SPXLLQ/2022|2022-02-18|2022-03-05	98.8849844573591	exact
hCoV-19/Denmark/DCGC-150646/2021|2021-08-08|2021-08-17	99.0966208184751	exact
hCoV-19/Romania/Dolj_470664/2021|2021-08-31|2021-10-07	99.7317031754118	exact
hCoV-19/Germany/NW-RKI-I-244032/2021|2021-09-14|2021-09-23	99.3139985057393	exact
hCoV-19/Germany/NW-RKI-I-229291/2021|2021-09-04|2021-09-16	99.9490575649516	exact
hCoV-19/Denmark/DCGC-154452/2021|2021-08-11|2021-08-20	99.6414679519702	exact
hCoV-19/Germany/BW-RKI-I-268231/2021|2021-09-24|2021-10-07	99.4230442898354	exact
hCoV-19/Germany/NW-RKI-I-218548/2021|2021-08-27|2021-09-09	99.9286805909322	exact
hCoV-19/Germany/BW-RKI-I-268483/2021|2021-09-24|2021-10-07	99.9490575649516	exact
hCoV-19/Germany/BW-RKI-I-595012/2022|2022-02-25|2022-03-11	99.8300591394195	exact
hCoV-19/Denmark/DCGC-508681/2022|2022-03-17|2022-05-09	99.8878733308416	exact
hCoV-19/Germany/SH-RKI-I-636878/2022|2022-03-12|2022-03-28	99.17626008575	exact
hCoV-19/Germany/BB-ChVir-LB-220325-8541/2022|2022-03-20|2022-04-02	99.497128877714	exact
hCoV-19/Germany/BW-RKI-I-708662/2022|2022-03-30|2022-04-13	98.9738710883082	discordant
hCoV-19/Germany/BW-RKI-I-539151/2022|2022-02-09|2022-02-17	97.3905066086779	exact
hCoV-19/Germany/BW-RKI-I-602687/2022|2022-02-23|2022-03-11	99.3170466514899	exact
hCoV-19/Germany/BW-RKI-I-529344/2022|2022-02-07|2022-02-17	99.4801399884476	exact
hCoV-19/Germany/SL-SU-20496623/2022|2022-02-25|2022-03-11	99.4937310998607	exact
hCoV-19/Germany/BW-RKI-I-476477/2022|2022-01-19|2022-02-03	99.4869355441541	exact
hCoV-19/Germany/HE-RKI-I-654267/2022|2022-03-08|2022-03-31	99.6398355475519	exact
hCoV-19/Netherlands/NB-PAMM-C17-1416/2022|2022-03-17|2022-03-28	99.4529577656213	exact
hCoV-19/Germany/HH-RKI-I-668938/2022|2022-03-20|2022-04-01	99.5922666576059	exact
hCoV-19/Germany/BW-RKI-I-666862/2022|2022-03-22|2022-04-01	99.0520199789338	exact
hCoV-19/Germany/BW-RKI-I-635450/2022|2022-03-14|2022-03-28	99.2796710951038	exact
hCoV-19/Netherlands/NB-PAMM-B24-0055/2022|2022-02-23|2022-03-07	98.9806666440148	exact
hCoV-19/Germany/HH-RKI-I-559108/2022|2022-02-09|2022-02-24	99.3476266521695	exact
hCoV-19/Netherlands/NB-PAMM-C16-1410/2022|2022-03-16|2022-03-28	99.5990622133125	exact
hCoV-19/Germany/NW-RKI-I-664165/2022|2022-03-16|2022-03-31	97.8967755088172	exact
hCoV-19/Germany/HH-RKI-I-750423/2022|2022-04-09|2022-04-28	99.7859399952431	exact
hCoV-19/Denmark/DCGC-422116/2022|2022-02-28|2022-03-15	99.4121844313819	exact
hCoV-19/Germany/BW-RKI-I-561767/2022|2022-02-14|2022-02-24	99.4937310998607	exact
hCoV-19/Germany/BW-RKI-I-539142/2022|2022-02-09|2022-02-17	98.9093133090959	exact
hCoV-19/Germany/BW-RKI-I-599955/2022|2022-02-28|2022-03-11	99.8335088851891	exact
hCoV-19/Germany/BW-RKI-I-676852/2022|2022-03-20|2022-04-01	99.952431110054	exact
hCoV-19/Germany/BW-RKI-I-622330/2022|2022-03-08|2022-03-28	99.9728177771737	exact
hCoV-19/Germany/BW-RKI-I-673225/2022|2022-03-18|2022-04-01	99.7689039932031	exact
hCoV-19/Germany/BW-RKI-I-546149/2022|2022-02-11|2022-02-24	99.497128877714	exact
hCoV-19/Germany/BW-RKI-I-599612/2022|2022-02-27|2022-03-11	99.5854711018994	exact
hCoV-19/Germany/BW-RKI-I-606261/2022|2022-03-02|2022-03-11	99.9694199993205	exact
hCoV-19/Germany/BW-RKI-I-627833/2022|2022-03-07|2022-03-28	99.9694199993205	exact
hCoV-19/Germany/BW-RKI-I-606242/2022|2022-03-01|2022-03-11	99.9728177771737	exact
hCoV-19/Germany/BW-RKI-I-563170/2022|2022-02-15|2022-02-24	99.0282355339608	exact
hCoV-19/Germany/BW-RKI-I-546978/2022|2022-02-08|2022-02-24	99.4937310998607	exact
hCoV-19/Germany/BW-RKI-I-622373/2022|2022-03-07|2022-03-28	99.5039244334205	exact
hCoV-19/Germany/BW-RKI-I-606197/2022|2022-03-01|2022-03-11	99.9728177771737	exact
hCoV-19/Germany/BW-RKI-I-687486/2022|2022-03-17|2022-04-01	98.8005844177908	exact
hCoV-19/Germany/BW-RKI-I-605151/2022|2022-03-02|2022-03-11	98.8855288641229	exact
hCoV-19/Germany/BW-RKI-I-673299/2022|2022-03-23|2022-04-01	99.6398355475519	exact
hCoV-19/Germany/BW-RKI-I-627907/2022|2022-03-07|2022-03-28	99.9694199993205	exact
hCoV-19/Germany/BW-RKI-I-605005/2022|2022-02-27|2022-03-11	99.952431110054	exact
hCoV-19/Germany/BW-RKI-I-622371/2022|2022-03-07|2022-03-28	97.3633243858517	exact
hCoV-19/Germany/BW-RKI-I-627886/2022|2022-03-08|2022-03-28	99.9694199993205	exact
hCoV-19/Germany/BW-RKI-I-550645/2022|2022-02-11|2022-02-24	99.5175155448337	exact
hCoV-19/Germany/BW-RKI-I-563260/2022|2022-02-15|2022-02-24	99.4937310998607	exact
hCoV-19/Germany/BW-RKI-I-673330/2022|2022-03-23|2022-04-01	99.8708844415752	exact
hCoV-19/Germany/BW-RKI-I-664214/2022|2022-03-17|2022-03-31	97.7438755054195	exact
hCoV-19/Germany/BW-RKI-I-531273/2022|2022-02-08|2022-02-17	95.596479902144	exact
hCoV-19/Germany/BW-RKI-I-595327/2022|2022-02-27|2022-03-11	99.4223777649417	exact
hCoV-19/Germany/BW-RKI-I-531274/2022|2022-02-09|2022-02-17	99.4833367549442	exact
hCoV-19/Germany/BW-RKI-I-627828/2022|2022-03-08|2022-03-28	99.6840066596446	exact
hCoV-19/Germany/BW-RKI-I-673304/2022|2022-03-23|2022-04-01	99.9694199993205	exact
hCoV-19/Germany/BW-RKI-I-599873/2022|2022-02-28|2022-03-11	99.7621555502701	exact
hCoV-19/Germany/BW-RKI-I-620720/2022|2022-03-04|2022-03-28	99.9592266657606	exact
hCoV-19/Germany/BW-RKI-I-561797/2022|2022-02-16|2022-02-24	99.4869355441541	exact
hCoV-19/Germany/SH-RKI-I-709298/2022|2022-03-28|2022-04-13	99.31467539921	exact
hCoV-19/Germany/SL-SU-20497550/2022|2022-02-27|2022-03-11	99.0078488668411	exact
hCoV-19/Germany/BW-RKI-I-780220/2022|2022-04-26|2022-05-13	99.5175155448337	exact
hCoV-19/Germany/SH-RKI-I-723320/2022|2022-04-04|2022-04-21	99.3281793322305	exact
hCoV-19/Germany/NW-RKI-I-665556/2022|2022-03-16|2022-04-01	97.3329732284528	parent
hCoV-19/Germany/NW-RKI-I-599903/2022|2022-02-23|2022-03-11	99.952431110054	exact
hCoV-19/Netherlands/ZH-LUMC-1946/2022|2022-03-04|2022-04-28	96.2794332506541	exact
hCoV-19/Italy/TUS-AOUC-551/2022|2022-05-03|2022-05-19	98.970473310455	exact
hCoV-19/Netherlands/ZH-LUMC-1986/2022|2022-03-06|2022-04-28	97.7540688389793	exact
hCoV-19/Netherlands/ZH-LUMC-2022/2022|2022-03-13|2022-04-28	99.8403044408957	exact
hCoV-19/Germany/HH-RKI-I-668982/2022|2022-03-19|2022-04-01	99.3408310964629	exact
hCoV-19/Netherlands/NB-PAMM-B21-2396/2022|2022-02-21|2022-03-07	96.0585776901906	exact
hCoV-19/Netherlands/NB-PAMM-C16-0426/2022|2022-03-16|2022-03-28	91.6176820359485	exact
hCoV-19/Germany/HH-RKI-I-648899/2022|2022-03-12|2022-03-31	97.523019944956	exact
hCoV-19/Germany/HH-RKI-I-559055/2022|2022-02-10|2022-02-24	99.4461622099147	exact
hCoV-19/Netherlands/ZH-LUMC-1934/2022|2022-02-27|2022-04-28	99.8233155516292	exact
hCoV-19/Netherlands/NB-PAMM-C21-1818/2022|2022-03-21|2022-04-04	97.8763888416975	exact
hCoV-19/Netherlands/NB-PAMM-C21-1985/2022|2022-03-21|2022-04-04	93.1874554041657	exact
hCoV-19/Germany/NW-RKI-I-690647/2022|2022-03-21|2022-04-07	99.3112994159549	exact
hCoV-19/Germany/NW-RKI-I-665608/2022|2022-03-16|2022-04-01	99.1931400020256	exact
hCoV-19/Germany/HH-RKI-I-620045/2022|2022-03-05|2022-03-28	99.4937310998607	exact
hCoV-19/Denmark/DCGC-508420/2022|2022-04-12|2022-05-09	99.6908022153512	exact
hCoV-19/Germany/BW-RKI-I-673059/2022|2022-03-21|2022-04-01	94.7028643267303	exact
hCoV-19/Germany/SN-RKI-I-674536/2022|2022-03-21|2022-04-01	99.8606911080154	exact
hCoV-19/Germany/HH-RKI-I-583341/2022|2022-02-19|2022-03-07	99.150555536679	exact
hCoV-19/Germany/BW-RKI-I-711810/2022|2022-04-06|2022-04-13	99.7077911046176	exact
hCoV-19/Germany/BE-RKI-I-687615/2022|2022-03-24|2022-04-01	99.9728177771737	exact
hCoV-19/Denmark/DCGC-411746/2022|2022-02-23|2022-03-09	99.8606911080154	exact
hCoV-19/Denmark/DCGC-514167/2022|2022-02-18|2022-05-17	99.9830111107336	exact
hCoV-19/Denmark/DCGC-482914/2022|2022-03-07|2022-04-20	99.4801399884476	exact
hCoV-19/Denmark/DCGC-513692/2022|2022-02-18|2022-05-17	94.5601576568924	exact
hCoV-19/Germany/BW-ChVir-LB-220513-5695/2022|2022-05-04|2022-05-17	99.7180706521739	exact
hCoV-19/Denmark/DCGC-513316/2022|2022-04-15|2022-05-17	96.6395977031022	exact
hCoV-19/Denmark/DCGC-512936/2022|2022-04-29|2022-05-17	99.9966018757646	exact
hCoV-19/Germany/BW-RKI-I-698534/2022|2022-03-22|2022-04-11	98.002106622269	exact
hCoV-19/Germany/BW-RKI-I-673152/2022|2022-03-21|2022-04-01	97.451666610037	exact
hCoV-19/Germany/HH-RKI-I-559128/2022|2022-02-10|2022-02-24	99.4359688763549	exact
hCoV-19/Germany/BE-ChVir-LB-220204-8402/2022|2022-01-27|2022-02-08	99.3578199857293	exact
hCoV-19/Germany/BW-RKI-I-825656/2022|2022-05-09|2022-05-30	99.3306377629031	exact
hCoV-19/Germany/BW-RKI-I-826236/2022|2022-05-13|2022-05-30	91.6040909245354	exact
hCoV-19/Germany/BW-RKI-I-666611/2022|2022-03-14|2022-04-01	99.3306377629031	exact
hCoV-19/Germany/HH-RKI-I-685934/2022|2022-03-18|2022-04-01	99.904862220108	exact
hCoV-19/Switzerland/TI-EOC-26801596/2022|2022-03-25|2022-04-05	93.2486154055248	exact
hCoV-19/Switzerland/TI-EOC-26779710/2022|2022-03-18|2022-03-29	98.8923244198294	exact
hCoV-19/Switzerland/TI-EOC-26761732/2022|2022-03-14|2022-03-21	99.3883999864089	exact
hCoV-19/Switzerland/TI-EOC-26791000/2022|2022-03-22|2022-03-29	99.245693316571	exact
hCoV-19/Switzerland/TI-EOC-26785434/2022|2022-03-20|2022-03-29	99.2728755393972	exact
hCoV-19/Switzerland/TI-EOC-26817048/2022|2022-03-30|2022-04-05	99.2151133158914	exact
hCoV-19/Switzerland/TI-EOC-26779551/2022|2022-03-18|2022-03-29	99.0758044239068	exact
hCoV-19/Germany/BW-RKI-I-780094/2022|2022-04-28|2022-05-13	97.7302843940063	exact
hCoV-19/Switzerland/TI-EOC-26800641/2022|2022-03-25|2022-04-05	97.0915021575889	exact
hCoV-19/Switzerland/TI-EOC-26790437/2022|2022-03-22|2022-03-29	86.2899663619992	exact
hCoV-19/Switzerland/TI-EOC-26758224/2022|2022-03-12|2022-03-21	99.2388977608644	exact
hCoV-19/Switzerland/TI-EOC-26816512/2022|2022-03-30|2022-04-05	99.2932622065169	exact
hCoV-19/Germany/BW-RKI-I-748313/2022|2022-04-15|2022-04-28	98.5287621895281	exact
hCoV-19/Germany/SH-RKI-I-680488/2022|2022-03-14|2022-04-01	98.8690456095338	exact
hCoV-19/Germany/BW-RKI-I-621210/2022|2022-03-06|2022-03-28	99.6500288811118	exact
hCoV-19/Germany/BW-RKI-I-780719/2022|2022-04-26|2022-05-13	99.8674866637219	exact
hCoV-19/Netherlands/NB-PAMM-E06-0214/2022|2022-05-06|2022-05-23	99.4563555434746	exact
hCoV-19/Germany/BY-RKI-I-825654/2022|2022-05-13|2022-05-30	98.1040399578676	exact
hCoV-19/Netherlands/NB-PAMM-F04-0253/2022|2022-06-04|2022-06-20	99.9014141963557	exact
hCoV-19/Germany/BW-RKI-I-980404/2022|2022-09-14|2022-09-27	98.5862361937128	exact
hCoV-19/USA/MA-CDCBI-CRSP_3JBGB7GBV3DXHPEJ/2022|2022-08-26|2022-09-12	98.8103687181047	exact
hCoV-19/Germany/BW-RKI-I-1085222/2023|2023-01-03|2023-01-20	97.923110914715	exact
hCoV-19/Germany/BW-RKI-I-1085457/2023|2023-01-03|2023-01-20	99.1638057037969	exact
hCoV-19/Netherlands/NB-PAMM-F04-0216/2022|2022-06-04|2022-06-20	99.6091758708581	exact
hCoV-19/Germany/BE-ChVir-LB-220422-4635/2022|2022-04-14|2022-04-25	98.8581138487681	exact
hCoV-19/Germany/BY-RKI-I-826060/2022|2022-05-11|2022-05-30	99.3780798640612	exact
hCoV-19/Germany/BE-ChVir-LB-220513-4628/2022|2022-05-06|2022-05-17	99.7655055225149	exact
hCoV-19/Germany/SN-RKI-I-825215/2022|2022-05-10|2022-05-30	98.7731520815633	exact
hCoV-19/Germany/BW-ChVir-LB-220513-5612/2022|2022-05-03|2022-05-17	99.0926083262532	exact
hCoV-19/Netherlands/NB-MVD-CWGS2202524/2022|2022-06-16|2022-06-29	99.3344425956739	exact
hCoV-19/Germany/BW-RKI-I-1003272/2022|2022-10-08|2022-10-21	99.1163976210705	exact
hCoV-19/Germany/BW-RKI-I-988565/2022|2022-09-19|2022-10-06	99.4392523364486	exact
hCoV-19/Germany/BW-RKI-I-998308/2022|2022-10-04|2022-10-21	97.4069668649108	exact
hCoV-19/Germany/BE-ChVir-LB-221118-86459/2022|2022-11-14|2022-12-05	99.660152931181	exact
hCoV-19/Germany/NI-RKI-I-1038472/2022|2022-11-18|2022-12-02	99.976215555027	exact
hCoV-19/Germany/NI-RKI-I-1085470/2023|2023-01-02|2023-01-20	99.8369066630424	exact
hCoV-19/Germany/BW-RKI-I-1133746/2023|2023-04-04|2023-04-27	99.2999864075031	exact
hCoV-19/Austria/AGES-1140266/2023|2023-06-19|2023-06-29	99.5378079864061	exact
hCoV-19/Austria/AGES-1119283/2023|2023-02-10|2023-03-06	99.7858745156686	exact
hCoV-19/Germany/SN-RKI-I-179108/2021|2021-06-07|2021-06-22	99.697823651241	exact
hCoV-19/Germany/SN-RKI-I-690256/2022|2022-03-26|2022-04-07	98.710374396543	exact
hCoV-19/Netherlands/NB-PAMM-F02-0599/2022|2022-06-02|2022-06-20	99.2659303313509	exact
hCoV-19/Austria/AGES-1140251/2023|2023-06-19|2023-06-29	99.7485388065788	exact
hCoV-19/Austria/AGES-1139252/2023|2023-05-29|2023-06-09	99.8436862851706	exact
hCoV-19/Austria/AGES-1139599/2023|2023-06-06|2023-06-17	99.8436862851706	exact
hCoV-19/Austria/AGES-1138919/2023|2023-05-30|2023-06-09	99.5208644828055	exact
hCoV-19/Austria/AGES-1139611/2023|2023-06-06|2023-06-22	97.2713062389561	exact
hCoV-19/Austria/AGES-1138404/2023|2023-05-22|2023-06-09	99.3713470164469	exact
hCoV-19/Austria/AGES-1139489/2023|2023-06-07|2023-06-22	99.5378551039826	exact
hCoV-19/Austria/AGES-1139498/2023|2023-06-07|2023-06-22	96.9858638031806	exact
hCoV-19/Austria/AGES-1138977/2023|2023-05-30|2023-06-09	99.7213538126954	exact
hCoV-19/Austria/AGES-1139993/2023|2023-06-13|2023-06-22	99.2116351773821	exact
hCoV-19/Austria/AGES-1139641/2023|2023-06-07|2023-06-22	99.1674595623216	exact
hCoV-19/Germany/BW-RKI-I-1133576/2023|2023-04-12|2023-04-27	99.3305695256219	exact
hCoV-19/Netherlands/NB-PAMM-B21-2195/2022|2022-02-21|2022-03-07	99.0792022017601	exact
hCoV-19/Greece/344651/2022|2022-10-12|2023-01-04	99.4071678792778	exact
hCoV-19/Austria/AGES-1136080/2023|2023-04-25|2023-05-04	99.9932088285229	exact
hCoV-19/Canada/SK-RRPL-612854/2023|2023-03-13|2023-04-06	95.9995924881991	exact
hCoV-19/Scotland/CVR15591/2022|2022-03-28|2022-04-22	99.1708295103137	exact
hCoV-19/Scotland/CVR15757/2022|2022-03-29|2022-04-22	99.9014510483569	exact
hCoV-19/Scotland/CVR15685/2022|2022-03-29|2022-04-22	99.7689118466662	exact
hCoV-19/Japan/PG-427923/2022|2022-12-22|2023-01-19	98.6076764118026	exact
hCoV-19/Singapore/R20MR125/2023|2023-03-10|2023-03-22	99.5875312732436	exact
hCoV-19/Italy/FVG-PN-65342540/2022|2022-11-15|2022-12-06	99.0260952187044	exact
hCoV-19/Germany/BY-RKI-I-1085693/2022|2022-12-19|2023-01-20	99.6470508382543	exact
hCoV-19/Chile/AP-100400/2022|2022-08-14|2022-08-24	99.7531865976942	exact
hCoV-19/Thailand/21-1656-4-02/2023|2023-04-19|2023-05-11	99.7053643998916	exact
hCoV-19/Israel/ICH-741181817/2022|2022-07-30|2022-08-15	99.2747975194009	exact
hCoV-19/USA/CO-CDPHE-2103691153/2022|2022-09-19|2022-10-24	99.3261909574827	exact
hCoV-19/Canada/ON-PHL-21-31316/2021|2021-08|2021-09-14	98.8496802787834	exact
hCoV-19/Japan/PG-238447/2022|2022-04-27|2022-05-27	98.580719463451	exact
hCoV-19/USA/TX-UHS-UTHSA7904-P0/2023|2023-06-13|2023-06-29	99.497333831471	exact
hCoV-19/Denmark/DCGC-603018/2022|2022-10-11|2022-11-03	99.2335876836196	exact
hCoV-19/Indonesia/BA-GS-PAMKI-GSILab-1106496/2022|2022-07-27|2022-08-23	99.9796174881951	exact
hCoV-19/Greece/344837/2022|2022-10-26|2023-01-04	98.7728609580474	exact
hCoV-19/Austria/AGES-1133340/2023|2023-04-04|2023-04-16	99.9864130434783	exact
hCoV-19/Japan/PG-236303/2022|2022-04-17|2022-05-27	99.5941890601555	exact
hCoV-19/USA/IL-ASC-210990741/2022|2022-12-08|2022-12-20	99.0186125211506	exact
hCoV-19/USA/PA-CDC-LC0954577/2022|2022-12-03|2022-12-20	99.6735619545048	exact
hCoV-19/Australia/WA752/2021|2021-07-27|2021-07-30	98.0405497346578	exact
hCoV-19/Australia/WA741/2021|2021-07-04|2021-07-09	99.1223295686488	exact
hCoV-19/Australia/WA751/2021|2021-07-27|2021-07-30	98.4997958905974	exact
hCoV-19/Australia/WA732/2021|2021-06-28|2021-06-30	94.159069261124	exact
hCoV-19/Australia/WA899/2022|2022-01-03|2022-01-06	99.5914198161389	exact
hCoV-19/Australia/WA2149/2022|2022-03-14|2022-03-24	99.1048941528827	exact
hCoV-19/Australia/WA2011/2022|2022-03-09|2022-03-17	99.1967871485944	exact
hCoV-19/Australia/WA3680/2022|2022-05-12|2022-05-19	99.3431352528759	exact
hCoV-19/Australia/WA3975/2022|2022-05-25|2022-06-13	98.8904771628888	exact
hCoV-19/Australia/WA4117/2022|2022-05-26|2022-06-13	99.1148634847144	exact
hCoV-19/Australia/WA3492/2022|2022-04-29|2022-05-19	99.0878769314546	exact
hCoV-19/Australia/WA4354/2022|2022-06-08|2022-06-20	99.4792730243006	exact
hCoV-19/Australia/WA3714/2022|2022-05-13|2022-05-20	95.1228643387108	exact
hCoV-19/Australia/WA3082/2022|2022-04-19|2022-04-28	99.4792730243006	exact
hCoV-19/Australia/WA3084/2022|2022-04-19|2022-04-28	98.836022054319	exact
hCoV-19/Australia/WA3119/2022|2022-04-20|2022-04-28	99.0810700428834	exact
hCoV-19/Australia/WA3029/2022|2022-04-17|2022-04-27	99.2954870328773	exact
hCoV-19/Australia/WA3031/2022|2022-04-18|2022-04-27	98.1076849771969	exact
hCoV-19/Australia/WA9082/2022|2022-11-09|2022-11-22	99.5439384657273	exact
hCoV-19/Australia/WA4585/2022|2022-06-15|2022-06-27	99.0533592127218	exact
hCoV-19/Australia/WA4419/2022|2022-06-10|2022-06-20	99.2372390778765	exact
hCoV-19/Singapore/7521/2022|2022-06-24|2022-07-13	99.3740695628637	exact
hCoV-19/Australia/WA4185/2022|2022-05-31|2022-06-13	99.0158016618989	exact
hCoV-19/Australia/WA4803/2022|2022-06-22|2022-07-04	99.0056866550891	exact
hCoV-19/Australia/WA4365/2022|2022-06-09|2022-06-20	99.0806006742262	exact
hCoV-19/Australia/WA4611/2022|2022-06-17|2022-06-27	99.2815064528212	exact
hCoV-19/Australia/WA4467/2022|2022-06-12|2022-06-27	99.0397384819696	exact
hCoV-19/Australia/WA4638/2022|2022-06-18|2022-06-27	99.0533592127218	exact
hCoV-19/Australia/WA4654/2022|2022-06-18|2022-06-27	99.536895154425	exact
hCoV-19/Australia/WA4794/2022|2022-06-22|2022-07-04	98.6821942997242	exact
hCoV-19/Australia/WA4107/2022|2022-05-25|2022-06-13	99.0193073858412	exact
hCoV-19/Australia/WA4557/2022|2022-06-12|2022-06-27	99.3938774815269	exact
hCoV-19/Australia/WA4176/2022|2022-06-01|2022-06-13	99.5028433275445	exact
hCoV-19/Australia/WA4179/2022|2022-06-01|2022-06-13	97.4628797166599	exact
hCoV-19/Australia/WA3891/2022|2022-05-17|2022-05-30	99.1078421357306	exact
hCoV-19/Australia/WA4370/2022|2022-06-09|2022-06-20	98.8320223379984	exact
hCoV-19/Australia/WA5381/2022|2022-07-12|2022-07-28	97.6273148148148	exact
hCoV-19/Australia/WA6044/2022|2022-08-01|2022-08-15	92.3168572984749	exact
hCoV-19/Australia/WA7286/2022|2022-09-07|2022-09-19	99.4485294117647	exact
hCoV-19/Australia/WA8339/2022|2022-10-11|2022-10-31	99.6255446623094	exact
hCoV-19/Australia/WA8860/2022|2022-10-18|2022-11-14	99.63575708061	exact
hCoV-19/Australia/WA8861/2022|2022-10-18|2022-11-14	99.6323529411765	exact
hCoV-19/Australia/WA8633/2022|2022-10-24|2022-11-07	99.4655501089325	exact
hCoV-19/Australia/WA9484/2022|2022-11-21|2022-12-05	99.63575708061	exact
hCoV-19/Australia/WA9500/2022|2022-11-23|2022-12-05	99.63575708061	exact
hCoV-19/Australia/WA9241/2022|2022-11-15|2022-11-29	99.6051198257081	exact
hCoV-19/Australia/WA8836/2022|2022-10-31|2022-11-14	99.6051198257081	exact
hCoV-19/Australia/WA9835/2022|2022-12-02|2022-12-19	99.63575708061	exact
hCoV-19/Australia/WA10380/2022|2022-12-22|2023-01-03	99.63575708061	exact
hCoV-19/Australia/WA-9624/2022|2022-11-29|2022-12-12	99.4178921568627	exact
hCoV-19/France/ARA-GENBIO-19292620140/2022|2022-09-19|2022-10-28	97.7235661864637	exact
hCoV-19/Australia/WA5703/2022|2022-07-19|2022-08-08	99.2306644880174	exact
hCoV-19/Australia/WA8210/2022|2022-10-04|2022-10-24	99.6255446623094	exact
hCoV-19/Australia/WA8524/2022|2022-09-30|2022-11-07	99.63575708061	exact
hCoV-19/Australia/WA8525/2022|2022-09-30|2022-11-07	99.4383169934641	exact
hCoV-19/Australia/WA8318/2022|2022-10-03|2022-10-31	99.63575708061	exact
hCoV-19/Australia/WA8585/2022|2022-10-13|2022-11-07	99.3906590413943	exact
hCoV-19/Australia/WA8444/2022|2022-10-16|2022-10-31	98.7370642701525	exact
hCoV-19/Australia/WA10692/2023|2023-01-08|2023-01-16	99.574439110748	exact
hCoV-19/Australia/WA10790/2022|2022-12-24|2023-01-24	92.6952141057935	exact
hCoV-19/Australia/WA10321/2022|2022-12-16|2023-01-03	99.635831461439	exact
hCoV-19/Australia/WA10349/2022|2022-12-21|2023-01-03	99.6256211285821	exact
hCoV-19/Australia/WA10711/2022|2022-12-26|2023-01-24	99.5269212442992	exact
hCoV-19/Australia/WA10751/2023|2023-01-03|2023-01-24	99.635831461439	exact
hCoV-19/Australia/WA10555/2022|2022-12-29|2023-01-16	99.635831461439	exact
hCoV-19/Australia/WA10085/2022|2022-12-13|2022-12-29	99.635831461439	exact
hCoV-19/Australia/WA11549/2023|2023-02-09|2023-02-27	99.6256211285821	exact
hCoV-19/Australia/WA11071/2023|2023-01-14|2023-01-30	99.6355337557054	exact
hCoV-19/Australia/WA11220/2023|2023-01-19|2023-02-06	99.635831461439	exact
hCoV-19/Australia/WA-9641/2022|2022-11-30|2022-12-12	99.360152474304	exact
hCoV-19/Australia/WA9950/2022|2022-12-05|2022-12-19	98.0396160914846	exact
hCoV-19/Australia/WA11070/2023|2023-01-13|2023-01-30	98.0039512228353	exact
hCoV-19/Australia/WA10898/2023|2023-01-13|2023-01-30	99.635831461439	exact
hCoV-19/Australia/WA10000/2022|2022-12-08|2022-12-19	99.635831461439	exact
hCoV-19/Australia/WA10346/2022|2022-12-19|2023-01-03	99.635831461439	exact
hCoV-19/Australia/WA10203/2022|2022-12-15|2022-12-29	99.5677625757266	exact
hCoV-19/Australia/WA-9778/2022|2022-11-28|2022-12-12	99.6017834655049	exact
hCoV-19/Australia/WA12111/2023|2023-03-08|2023-03-20	99.635831461439	exact
hCoV-19/Australia/WA9358/2022|2022-11-17|2022-12-05	96.0179701858281	exact
hCoV-19/Australia/WA8918/2022|2022-10-30|2022-11-14	99.1661561500238	exact
hCoV-19/Australia/WA10993/2023|2023-01-17|2023-01-30	99.5167109114424	exact
hCoV-19/Australia/WA10193/2022|2022-12-14|2022-12-29	99.608603907154	exact
hCoV-19/Thailand/TUC-L22-61487/2022|2022-10-30|2022-12-07	98.8077850616487	exact
hCoV-19/Australia/WA-9635/2022|2022-11-25|2022-12-12	99.3703628071608	exact
hCoV-19/Australia/WA10656/2023|2023-01-05|2023-01-16	99.635831461439	exact
hCoV-19/Australia/WA9961/2022|2022-12-08|2022-12-19	99.4962902457287	exact
hCoV-19/Australia/WA10442/2022|2022-12-23|2023-01-09	99.3838507625272	exact
hCoV-19/Australia/WA9246/2022|2022-11-14|2022-11-29	98.503902123164	exact
hCoV-19/Australia/WA9837/2022|2022-12-03|2022-12-19	99.635831461439	exact
hCoV-19/Australia/WA11955/2023|2023-02-28|2023-03-13	99.635831461439	exact
hCoV-19/Australia/WA10992/2023|2023-01-17|2023-01-30	99.635831461439	exact
hCoV-19/Australia/WA11241/2023|2023-01-07|2023-02-06	99.635831461439	exact
hCoV-19/Australia/WA11102/2023|2023-01-11|2023-02-06	96.0724252943979	exact
hCoV-19/Australia/WA9959/2022|2022-12-08|2022-12-19	99.6357322802478	exact
hCoV-19/Australia/WA10319/2022|2022-12-16|2023-01-03	98.5024845143285	exact
hCoV-19/Australia/WA10010/2022|2022-12-05|2022-12-29	93.4551766387584	exact
hCoV-19/Australia/WA-9738/2022|2022-11-23|2022-12-12	99.3533455857328	exact
hCoV-19/Australia/WA10211/2022|2022-12-17|2022-12-29	99.4180110271595	exact
hCoV-19/Australia/WA11386/2023|2023-02-01|2023-02-13	99.635831461439	exact
hCoV-19/Australia/WA9269/2022|2022-11-09|2022-11-29	99.635831461439	exact
hCoV-19/Australia/WA10221/2022|2022-12-15|2022-12-29	98.5909740657545	exact
hCoV-19/Australia/WA11247/2023|2023-01-08|2023-02-06	87.0192634946566	exact
hCoV-19/Australia/WA9886/2022|2022-12-06|2022-12-19	99.63575708061	exact
hCoV-19/Australia/WA11267/2023|2023-01-27|2023-02-06	99.635831461439	exact
hCoV-19/Australia/WA11971/2023|2023-02-27|2023-03-13	99.6324280171534	exact
hCoV-19/Australia/WA-9697/2022|2022-11-28|2022-12-12	96.3344905043904	exact
hCoV-19/Australia/WA-9676/2022|2022-11-30|2022-12-12	99.6154107957253	exact
hCoV-19/Australia/WA-9811/2022|2022-12-04|2022-12-12	99.635831461439	exact
hCoV-19/Australia/WA9575/2022|2022-11-26|2022-12-05	99.608603907154	exact
hCoV-19/Australia/WA9566/2022|2022-11-26|2022-12-05	99.635831461439	exact
hCoV-19/Australia/WA9497/2022|2022-11-24|2022-12-05	99.6324280171534	exact
hCoV-19/Australia/WA-9617/2022|2022-11-10|2022-12-12	99.5744825708061	exact
hCoV-19/Australia/WA8537/2022|2022-09-29|2022-11-07	99.5744825708061	exact
hCoV-19/Australia/WA8658/2022|2022-10-19|2022-11-07	99.6119281045752	exact
hCoV-19/Australia/WA8756/2022|2022-10-29|2022-11-14	99.0774782135076	exact
hCoV-19/Australia/WA10456/2022|2022-12-06|2023-01-09	99.63575708061	exact
hCoV-19/Australia/WA8584/2022|2022-10-12|2022-11-07	99.5540577342048	exact
hCoV-19/Australia/WA9389/2022|2022-11-22|2022-12-05	99.63575708061	exact
hCoV-19/Australia/WA-9744/2022|2022-11-23|2022-12-12	99.4178921568627	exact
hCoV-19/Australia/WA9310/2022|2022-11-15|2022-11-29	99.63575708061	exact
hCoV-19/Australia/WA-9809/2022|2022-12-03|2022-12-12	99.63575708061	exact
hCoV-19/Australia/WA8391/2022|2022-10-10|2022-10-31	99.63575708061	exact
hCoV-19/Australia/WA8439/2022|2022-10-15|2022-10-31	97.9881535947712	exact
hCoV-19/Australia/WA-9663/2022|2022-11-24|2022-12-12	98.5089869281046	exact
hCoV-19/Australia/WA8501/2022|2022-10-14|2022-11-07	98.338779956427	exact
hCoV-19/Australia/WA11433/2023|2023-02-03|2023-02-13	99.635831461439	exact
hCoV-19/Spain/PV-HUG642/2022|2022-12-01|2023-02-01	99.7315846697472	exact
hCoV-19/Spain/MD-HRYC-12548505/2022|2022-11-28|2022-12-18	99.9864135049761	exact
hCoV-19/Australia/WA11876/2023|2023-02-21|2023-03-07	97.2225058715409	exact
hCoV-19/Australia/WA12384/2023|2023-03-20|2023-04-03	99.6357942748221	exact
hCoV-19/Australia/WA13869/2023|2023-05-22|2023-06-13	99.6357942748221	exact
hCoV-19/Australia/WA13885/2023|2023-05-22|2023-06-13	99.6357942748221	exact
hCoV-19/Australia/WA13875/2023|2023-05-22|2023-06-13	99.6357942748221	exact
hCoV-19/Australia/WA13989/2023|2023-05-23|2023-06-13	99.6357942748221	exact
hCoV-19/Australia/WA13887/2023|2023-05-22|2023-06-13	89.1793457912114	exact
hCoV-19/Australia/WA13883/2023|2023-05-22|2023-06-13	99.4553933081453	exact
hCoV-19/Australia/WA13884/2023|2023-05-22|2023-06-13	99.6357942748221	exact
hCoV-19/Australia/WA13878/2023|2023-05-22|2023-06-13	99.6357942748221	exact
hCoV-19/Australia/WA13871/2023|2023-05-22|2023-06-13	99.5847373974608	exact
hCoV-19/Australia/WA13880/2023|2023-05-22|2023-06-13	99.6357942748221	exact
hCoV-19/Australia/WA13862/2023|2023-05-22|2023-06-13	99.520065352803	exact
hCoV-19/Singapore/R35MR239/2023|2023-05-22|2023-05-30	99.6956374704092	exact
hCoV-19/Australia/WA11190/2023|2023-01-19|2023-02-06	99.5881832414403	exact
hCoV-19/Australia/WA12174/2023|2023-03-11|2023-03-27	99.0742631543122	exact
hCoV-19/Australia/WA13383/2023|2023-04-28|2023-05-15	99.6120073514397	exact
hCoV-19/Australia/WA12877/2023|2023-04-16|2023-04-24	99.6256211285821	exact
hCoV-19/Australia/WA13160/2023|2023-04-26|2023-05-15	99.635831461439	exact
hCoV-19/Australia/WA13161/2023|2023-04-19|2023-05-15	97.5222925600708	exact
hCoV-19/Australia/WA12788/2023|2023-04-10|2023-04-24	98.444625961473	exact
hCoV-19/Australia/WA14385/2023|2023-07-02|2023-07-19	99.635831461439	exact
hCoV-19/Australia/WA13396/2023|2023-05-03|2023-05-15	99.635831461439	exact
hCoV-19/Australia/WA14246/2023|2023-06-20|2023-07-19	99.4077603812117	exact
hCoV-19/Australia/WA13497/2023|2023-05-11|2023-05-23	99.5303246885848	exact
hCoV-19/Australia/WA12861/2023|2023-04-14|2023-04-24	99.3193111428766	exact
hCoV-19/Australia/WA13519/2023|2023-05-07|2023-05-23	99.608603907154	exact
hCoV-19/Australia/WA12879/2023|2023-04-16|2023-04-24	99.6256211285821	exact
hCoV-19/Australia/WA14252/2023|2023-06-23|2023-07-19	99.635831461439	exact
hCoV-19/Australia/WA12169/2023|2023-03-10|2023-03-27	99.084473487169	exact
hCoV-19/Australia/WA14334/2023|2023-06-23|2023-07-19	99.6290245728677	exact
hCoV-19/Australia/WA12957/2023|2023-04-11|2023-05-15	97.2670342386495	exact
hCoV-19/Australia/WA13647/2023|2023-05-04|2023-05-30	99.3805731400177	exact
hCoV-19/Australia/WA14455/2023|2023-07-06|2023-07-19	93.29861820162	exact
hCoV-19/Australia/WA14211/2023|2023-06-22|2023-07-19	98.0458909239463	exact
hCoV-19/Australia/WA12889/2023|2023-04-17|2023-04-24	99.3975903614458	exact
hCoV-19/Australia/WA13227/2023|2023-04-24|2023-05-15	99.635831461439	exact
hCoV-19/Australia/WA12729/2023|2023-03-31|2023-04-24	99.635831461439	exact
hCoV-19/Australia/WA13041/2023|2023-04-11|2023-05-15	95.7967463072629	exact
hCoV-19/Australia/WA13432/2023|2023-05-05|2023-05-23	99.5813763528691	exact
hCoV-19/Australia/WA13888/2023|2023-05-22|2023-06-13	99.635831461439	exact
hCoV-19/Australia/WA14522/2023|2023-07-06|2023-07-19	99.635831461439	exact
hCoV-19/Australia/WA12965/2023|2023-04-13|2023-05-15	99.4826764685862	exact
hCoV-19/Australia/WA13136/2023|2023-04-25|2023-05-15	99.244435368593	exact
hCoV-19/Australia/WA14414/2023|2023-07-03|2023-07-19	99.635831461439	exact
hCoV-19/Australia/WA13829/2023|2023-05-18|2023-06-06	99.1014907085971	exact
hCoV-19/Australia/WA13232/2023|2023-04-25|2023-05-15	99.635831461439	exact
hCoV-19/Australia/WA14521/2023|2023-07-04|2023-07-19	98.5057862491491	exact
hCoV-19/Australia/WA13472/2023|2023-05-01|2023-05-23	99.6324280171534	exact
hCoV-19/Australia/WA13322/2023|2023-04-28|2023-05-15	99.6324280171534	exact
hCoV-19/Australia/WA13317/2023|2023-04-28|2023-05-15	99.635831461439	exact
hCoV-19/Australia/WA13474/2023|2023-05-01|2023-05-23	99.635831461439	exact
hCoV-19/Australia/WA12924/2023|2023-04-02|2023-05-15	99.3975903614458	exact
hCoV-19/Australia/WA14034/2023|2023-05-25|2023-06-19	99.244435368593	exact
hCoV-19/Australia/WA14070/2023|2023-06-01|2023-06-19	99.635831461439	exact
hCoV-19/Australia/WA13731/2023|2023-05-16|2023-06-06	99.5847797971547	exact
hCoV-19/Australia/WA14082/2023|2023-06-06|2023-06-19	99.5779729085835	exact
hCoV-19/Australia/WA13853/2023|2023-05-24|2023-06-06	99.635831461439	exact
hCoV-19/Australia/WA13663/2023|2023-05-09|2023-05-30	99.635831461439	exact
hCoV-19/Australia/WA13895/2023|2023-05-26|2023-06-13	99.2648560343067	exact
hCoV-19/Australia/WA13459/2023|2023-04-30|2023-05-23	99.6017970185828	exact
hCoV-19/Australia/WA13952/2023|2023-05-26|2023-06-13	99.635831461439	exact
hCoV-19/Australia/WA13854/2023|2023-05-24|2023-06-06	99.1185079300252	exact
hCoV-19/Australia/WA14120/2023|2023-06-08|2023-06-19	99.520114355728	exact
hCoV-19/Australia/WA13809/2023|2023-05-22|2023-06-06	99.635831461439	exact
hCoV-19/Australia/WA14059/2023|2023-05-30|2023-06-19	99.635831461439	exact
hCoV-19/Australia/WA12976/2023|2023-04-12|2023-05-15	99.6357942748221	exact
hCoV-19/Australia/WA12420/2023|2023-03-17|2023-04-03	99.6255828993499	exact
hCoV-19/Australia/WA12620/2023|2023-03-30|2023-04-13	99.4179515980803	exact
hCoV-19/Australia/WA12545/2023|2023-03-28|2023-04-13	99.6357942748221	exact
hCoV-19/Australia/WA14376/2023|2023-06-30|2023-07-19	99.5404881037476	exact
hCoV-19/Australia/WA14041/2023|2023-05-25|2023-06-19	99.5779298138126	exact
hCoV-19/Australia/WA13559/2023|2023-05-11|2023-05-23	99.6357198788003	exact
hCoV-19/Australia/WA12317/2023|2023-03-14|2023-04-03	99.6357942748221	exact
hCoV-19/Australia/WA12338/2023|2023-03-19|2023-04-03	99.6016750076601	exact
hCoV-19/Australia/WA13954/2023|2023-05-26|2023-06-13	99.5234691446271	exact
hCoV-19/Australia/WA11763/2023|2023-02-18|2023-02-27	99.6017563565812	exact
hCoV-19/Australia/WA12528/2023|2023-03-22|2023-04-13	99.6357942748221	exact
hCoV-19/Australia/WA12300/2023|2023-03-17|2023-04-03	99.5779298138126	exact
hCoV-19/Australia/WA13220/2023|2023-04-27|2023-05-15	99.6357942748221	exact
hCoV-19/Australia/WA13993/2023|2023-05-23|2023-06-13	99.6357942748221	exact
hCoV-19/Australia/WA14069/2023|2023-06-01|2023-06-19	99.390389265402	exact
hCoV-19/Australia/WA13643/2023|2023-05-03|2023-05-30	99.6357942748221	exact
hCoV-19/Australia/WA13531/2023|2023-05-06|2023-05-23	99.6357942748221	exact
hCoV-19/Australia/WA13897/2023|2023-05-28|2023-06-13	99.6357942748221	exact
hCoV-19/Thailand/NIC_NPM_POS2116/2023|2023-06-10|2023-06-19	99.7487010561347	exact
hCoV-19/Australia/WA14053/2023|2023-06-01|2023-06-19	99.6357942748221	exact
hCoV-19/Australia/WA13411/2023|2023-04-27|2023-05-15	99.2920113005889	exact
hCoV-19/Australia/WA13125/2023|2023-04-22|2023-05-15	99.3430681779502	exact
hCoV-19/Australia/WA13876/2023|2023-05-22|2023-06-13	99.5745260219885	exact
hCoV-19/Australia/WA13511/2023|2023-05-09|2023-05-23	99.6357942748221	exact
hCoV-19/Australia/WA13962/2023|2023-05-28|2023-06-13	99.6357942748221	exact
hCoV-19/Australia/WA12875/2023|2023-04-16|2023-04-24	98.1453753488056	discordant
hCoV-19/Australia/WA13164/2023|2023-04-23|2023-05-15	97.8154348713761	exact
hCoV-19/Australia/WA13937/2023|2023-05-24|2023-06-13	99.6357942748221	exact
hCoV-19/Australia/WA13958/2023|2023-05-27|2023-06-13	99.186493754042	exact
hCoV-19/Australia/WA14138/2023|2023-06-15|2023-07-19	99.6357942748221	exact
hCoV-19/Ecuador/NIC-INSPI-338250/2021|2021-07-06|2021-07-25	98.8170507852335	exact
hCoV-19/Brazil/RJ-LVM38097/2021|2021-04-09|2021-06-22	99.0850340136054	exact
hCoV-19/Australia/WA8526/2022|2022-09-30|2022-11-07	98.2878927124817	exact
hCoV-19/Australia/WA13547/2023|2023-05-10|2023-05-23	99.4247591817284	exact
hCoV-19/Australia/WA13341/2023|2023-04-17|2023-05-15	99.6357942748221	exact
hCoV-19/Australia/WA14241/2023|2023-06-20|2023-07-19	99.6357942748221	exact
hCoV-19/India/MH_BJCOG_INSACOG_5708/2023|2023-04-20|2023-05-04	99.9728270099521	exact
hCoV-19/Australia/WA12368/2023|2023-03-20|2023-04-03	94.2203614826917	exact
hCoV-19/Australia/WA14489/2023|2023-07-09|2023-07-19	99.336260594302	exact
hCoV-19/Australia/WA13910/2023|2023-05-30|2023-06-13	95.9018346437932	exact
hCoV-19/Australia/WA10308/2022|2022-12-20|2023-01-03	99.6357942748221	exact
hCoV-19/Australia/WA10038/2022|2022-12-13|2022-12-29	99.5404881037476	exact
hCoV-19/Australia/WA11807/2023|2023-02-20|2023-03-07	99.6357942748221	exact
hCoV-19/Australia/WA8420/2022|2022-10-14|2022-10-31	99.6357942748221	exact
hCoV-19/Australia/WA11750/2023|2023-02-15|2023-02-27	99.0979951666156	exact
hCoV-19/Austria/AGES-1105659/2023|2023-01-16|2023-02-08	99.9966003739589	exact
hCoV-19/Australia/WA11441/2023|2023-01-06|2023-02-20	99.6357942748221	exact
hCoV-19/Italy/VEN-ULSS3GEN-7002521264_VE/2023|2023-02-13|2023-02-27	99.1904342524219	exact
hCoV-19/Australia/WA10688/2023|2023-01-08|2023-01-16	99.6323904829981	exact
hCoV-19/Australia/WA11142/2023|2023-01-19|2023-02-06	99.4656046836176	exact
hCoV-19/Australia/WA10909/2023|2023-01-17|2023-01-30	97.0523162803363	exact
hCoV-19/Australia/WA11974/2023|2023-03-01|2023-03-13	99.6356082277619	exact
hCoV-19/Singapore/R22MR4/2023|2023-03-22|2023-04-04	98.9042948934731	exact
hCoV-19/Australia/WA12350/2023|2023-03-16|2023-04-03	99.557507062868	exact
hCoV-19/Australia/WA13546/2023|2023-05-09|2023-05-23	99.3805098880153	exact
hCoV-19/Australia/WA12916/2023|2023-03-29|2023-05-15	99.591544981109	exact
hCoV-19/Australia/WA12281/2023|2023-03-15|2023-04-03	99.6357942748221	exact
hCoV-19/Australia/WA12278/2023|2023-03-15|2023-04-03	99.0843799993192	exact
hCoV-19/Australia/WA12439/2023|2023-03-20|2023-04-03	93.4953538241601	exact
hCoV-19/Australia/WA12063/2023|2023-03-06|2023-03-13	99.6323904829981	exact
hCoV-19/Australia/WA12485/2023|2023-03-27|2023-04-13	99.6323904829981	exact
hCoV-19/Singapore/R26MR94/2023|2023-04-18|2023-05-03	99.4891918406008	exact
hCoV-19/Australia/WA8945/2022|2022-10-31|2022-11-22	99.6153715238776	exact
hCoV-19/Australia/WA10640/2022|2022-12-27|2023-01-16	99.6357942748221	exact
hCoV-19/Australia/WA10114/2022|2022-12-10|2022-12-29	99.635905811896	exact
hCoV-19/Australia/WA8433/2022|2022-10-13|2022-10-31	99.6291003130529	exact
hCoV-19/Australia/WA10328/2022|2022-12-18|2023-01-03	99.4655683017326	exact
hCoV-19/Australia/WA10240/2022|2022-12-14|2023-01-03	99.1932464172652	exact
hCoV-19/Australia/WA9194/2022|2022-11-15|2022-11-29	96.4189672192532	exact
hCoV-19/Australia/WA10131/2022|2022-12-13|2022-12-29	98.3866026753804	exact
hCoV-19/Australia/WA10342/2022|2022-12-19|2023-01-03	99.4519895163212	exact
hCoV-19/Australia/WA10318/2022|2022-12-17|2023-01-03	99.5609108546921	exact
hCoV-19/Australia/WA-9719/2022|2022-11-30|2022-12-12	99.240902747047	exact
hCoV-19/Australia/WA9870/2022|2022-12-06|2022-12-19	99.6357694795248	exact
hCoV-19/Australia/WA10135/2022|2022-12-13|2022-12-29	99.0469382892542	exact
hCoV-19/Australia/WA9999/2022|2022-12-08|2022-12-19	99.2238826292678	exact
hCoV-19/Australia/WA10167/2022|2022-12-13|2022-12-29	99.5608809612962	exact
hCoV-19/Australia/WA10119/2022|2022-12-14|2022-12-29	99.6085639402294	exact
hCoV-19/Australia/WA10379/2022|2022-12-22|2023-01-03	97.7603049797474	exact
hCoV-19/Australia/WA9568/2022|2022-11-26|2022-12-05	99.6255574088573	exact
hCoV-19/Australia/WA10289/2022|2022-12-20|2023-01-03	99.5404568199612	exact
hCoV-19/Australia/WA10109/2022|2022-12-08|2022-12-29	99.2443067706028	exact
hCoV-19/Australia/WA-9800/2022|2022-12-01|2022-12-12	99.588113149743	exact
hCoV-19/Australia/WA10312/2022|2022-12-21|2023-01-03	99.4519895163212	exact
hCoV-19/Australia/WA12129/2023|2023-03-09|2023-03-27	99.349831500834	exact
hCoV-19/Australia/WA12826/2023|2023-04-06|2023-04-24	97.7397283589202	exact
hCoV-19/Australia/WA11057/2023|2023-01-18|2023-01-30	99.6357942748221	exact
hCoV-19/Australia/WA12856/2023|2023-04-10|2023-04-24	99.3736596657249	exact
hCoV-19/Australia/WA12621/2023|2023-03-28|2023-04-24	98.4989278055754	exact
hCoV-19/Australia/WA11640/2023|2023-02-13|2023-02-27	99.5268729364512	exact
hCoV-19/Australia/WA11821/2023|2023-02-16|2023-03-07	99.6357694795248	exact
hCoV-19/Australia/WA11031/2023|2023-01-12|2023-01-30	99.1081458283691	exact
hCoV-19/Australia/WA11958/2023|2023-02-22|2023-03-13	98.3320284576369	exact
hCoV-19/Australia/WA12872/2023|2023-04-15|2023-04-24	99.0945297341458	exact
hCoV-19/Australia/WA11965/2023|2023-02-22|2023-03-13	99.6357942748221	exact
hCoV-19/Australia/WA12364/2023|2023-03-22|2023-04-03	98.7609354256731	exact
hCoV-19/Australia/WA12283/2023|2023-03-14|2023-04-03	99.3838717363924	exact
hCoV-19/Australia/WA12446/2023|2023-03-22|2023-04-03	99.4826060317244	exact
hCoV-19/Australia/WA11601/2023|2023-02-13|2023-02-27	97.9643939136059	exact
hCoV-19/Australia/WA13506/2023|2023-05-08|2023-05-23	99.4859924430677	exact
hCoV-19/Australia/WA12207/2023|2023-03-13|2023-03-27	97.3925179562243	exact
hCoV-19/Australia/WA11352/2023|2023-02-01|2023-02-13	99.632365455969	exact
hCoV-19/Australia/WA12582/2023|2023-03-29|2023-04-13	99.5949487729331	exact
hCoV-19/Australia/WA13370/2023|2023-04-28|2023-05-15	99.5132246315144	exact
hCoV-19/Australia/WA12104/2023|2023-03-08|2023-03-20	99.2443067706028	exact
hCoV-19/Australia/WA10224/2022|2022-12-16|2022-12-29	99.5676448559951	exact
hCoV-19/Australia/WA11072/2023|2023-01-14|2023-01-30	99.6357322802478	exact
hCoV-19/Australia/WA11301/2023|2023-01-25|2023-02-06	99.0467760604616	exact
hCoV-19/Australia/WA11056/2023|2023-01-18|2023-01-30	99.6357322802478	exact
hCoV-19/Australia/WA9540/2022|2022-11-24|2022-12-05	99.5438142575066	exact
hCoV-19/Australia/WA11041/2023|2023-01-16|2023-01-30	99.4961530605297	exact
hCoV-19/Australia/WA11284/2023|2023-01-29|2023-02-06	99.6357322802478	exact
hCoV-19/Australia/WA11289/2023|2023-01-30|2023-02-06	99.615306052972	exact
hCoV-19/Australia/WA11145/2023|2023-01-20|2023-02-06	99.4042350377885	exact
hCoV-19/Australia/WA11077/2023|2023-01-17|2023-01-30	96.0851063829787	exact
hCoV-19/Australia/WA14258/2023|2023-06-24|2023-07-19	99.53382332925	exact
hCoV-19/Australia/WA11811/2023|2023-02-15|2023-03-07	97.0555196241958	exact
hCoV-19/Australia/WA11616/2023|2023-02-06|2023-02-27	99.5508065064997	exact
hCoV-19/Australia/WA10376/2022|2022-12-22|2023-01-03	99.5882392976247	exact
hCoV-19/Australia/WA10626/2022|2022-12-25|2023-01-16	98.9791056965902	exact
hCoV-19/Australia/WA10748/2023|2023-01-02|2023-01-24	99.5984755682591	exact
hCoV-19/Australia/SA506581/2022|2022-12-20|2023-01-09	99.9864135049761	exact
hCoV-19/Australia/WA10705/2023|2023-01-03|2023-01-24	96.9845483629433	exact
hCoV-19/Australia/WA11701/2023|2023-02-15|2023-02-27	99.4996936900143	exact
hCoV-19/Australia/WA11117/2023|2023-01-14|2023-02-06	99.5813763528691	exact
hCoV-19/Australia/WA11264/2023|2023-01-26|2023-02-06	99.6358190667438	exact
hCoV-19/Australia/WA10859/2022|2022-12-28|2023-01-30	99.2104009257368	exact
hCoV-19/Australia/WA11230/2023|2023-01-03|2023-02-06	99.635831461439	exact
hCoV-19/Australia/WA11182/2023|2023-01-23|2023-02-06	99.6256211285821	exact
hCoV-19/Australia/WA10638/2022|2022-12-30|2023-01-16	99.635831461439	exact
hCoV-19/Australia/WA10948/2023|2023-01-17|2023-01-30	97.6209924443537	exact
hCoV-19/Australia/WA10681/2023|2023-01-07|2023-01-16	99.635831461439	exact
hCoV-19/Australia/WA10315/2022|2022-12-16|2023-01-03	98.9925804914574	exact
hCoV-19/Australia/WA12053/2023|2023-03-03|2023-03-13	99.635831461439	exact
hCoV-19/Australia/WA10886/2023|2023-01-13|2023-01-30	99.635831461439	exact
hCoV-19/Australia/WA12385/2023|2023-03-20|2023-04-03	99.635831461439	exact
hCoV-19/Australia/WA11169/2023|2023-01-19|2023-02-06	99.635831461439	exact
hCoV-19/Australia/WA10485/2022|2022-12-10|2023-01-09	98.6386222857532	exact
hCoV-19/Australia/WA10622/2023|2023-01-03|2023-01-16	99.635831461439	exact
hCoV-19/Australia/WA11232/2023|2023-01-05|2023-02-06	98.3867674086175	exact
hCoV-19/Australia/WA11259/2023|2023-01-26|2023-02-06	99.635831461439	exact
hCoV-19/Australia/WA9876/2022|2022-12-02|2022-12-19	99.0095977128854	exact
hCoV-19/Australia/WA10291/2022|2022-12-20|2023-01-03	99.3056973657341	exact
hCoV-19/Australia/WA11249/2023|2023-01-12|2023-02-06	99.0708597100266	exact
hCoV-19/Australia/WA10565/2022|2022-12-29|2023-01-16	99.635831461439	exact
hCoV-19/Australia/WA10855/2023|2023-01-08|2023-01-24	99.635831461439	exact
hCoV-19/Australia/WA-9777/2022|2022-11-27|2022-12-12	99.0334218228848	exact
hCoV-19/Australia/WA11058/2023|2023-01-18|2023-01-30	99.1763664828807	exact
hCoV-19/Australia/WA10305/2022|2022-12-20|2023-01-03	98.1315090871962	exact
hCoV-19/Malaysia/IMR_LF02956/2023|2023-04-03|2023-04-17	99.9796202574641	exact
hCoV-19/Australia/WA12095/2023|2023-03-06|2023-03-20	99.3226454270057	exact
hCoV-19/Australia/NSW-ICPMR-17081/2021|2021-12-09|2021-12-17	99.7278448715768	exact
hCoV-19/Australia/NSW-ICPMR-17201/2021|2021-12-09|2021-12-17	99.9829903044735	exact
hCoV-19/Australia/NSW-ICPMR-14847/2021|2021-11-22|2021-12-07	99.8196972274196	exact
hCoV-19/Australia/NSW-ICPMR-16903/2021|2021-12-06|2021-12-17	99.3332199353632	exact
hCoV-19/Australia/NSW-ICPMR-16834/2021|2021-12-06|2021-12-14	99.8639224357884	exact
hCoV-19/Australia/NSW-ICPMR-16663/2021|2021-12-06|2021-12-14	99.9931961217894	exact
hCoV-19/Australia/NSW-ICPMR-17032/2021|2021-12-08|2021-12-17	99.2413675795203	exact
hCoV-19/Australia/NSW-ICPMR-17083/2021|2021-12-09|2021-12-17	99.319612178942	exact
hCoV-19/Australia/NSW-ICPMR-15066/2021|2021-11-22|2021-12-07	99.7312468106821	exact
hCoV-19/Australia/NSW-ICPMR-17053/2021|2021-12-10|2021-12-17	98.5235584283041	exact
hCoV-19/Australia/NSW-ICPMR-17771/2021|2021-12-14|2021-12-23	99.1563478024221	exact
hCoV-19/Australia/NSW-ICPMR-7539/2021|2021-09-07|2021-09-15	99.1626387092382	exact
hCoV-19/Australia/NSW-ICPMR-7417/2021|2021-09-05|2021-09-15	98.842671386752	exact
hCoV-19/Australia/NSW-ICPMR-6389/2021|2021-08-27|2021-09-09	99.1524269861801	exact
hCoV-19/Australia/NSW-ICPMR-5116/2021|2021-08-20|2021-09-01	99.1932738784124	exact
hCoV-19/Australia/NSW-ICPMR-6812/2021|2021-09-02|2021-09-09	99.8503146793672	exact
hCoV-19/Australia/NSW-ICPMR-671/2021|2021-07-16|2021-08-02	98.3933555721969	exact
hCoV-19/Australia/NSW-ICPMR-2556/2021|2021-08-04|2021-08-19	98.842671386752	exact
hCoV-19/Australia/NSW-ICPMR-6566/2021|2021-08-30|2021-09-09	99.2102934168425	exact
hCoV-19/Australia/NSW-ICPMR-5258/2021|2021-08-21|2021-09-01	99.2102934168425	exact
hCoV-19/Australia/NSW-ICPMR-6746/2021|2021-09-02|2021-09-09	99.1699268583092	exact
hCoV-19/Australia/NSW-ICPMR-1189/2021|2021-07-27|2021-08-02	99.2579481244469	exact
hCoV-19/Australia/NSW-ICPMR-3617/2021|2021-08-11|2021-08-18	99.1013683708898	exact
hCoV-19/Australia/NSW-ICPMR-2771/2021|2021-08-05|2021-08-14	99.1869365538357	exact
hCoV-19/Australia/NSW-ICPMR-7400/2021|2021-09-07|2021-09-15	99.1626387092382	exact
hCoV-19/Australia/NSW-ICPMR-4126/2021|2021-08-13|2021-08-20	99.128599632378	exact
hCoV-19/Australia/NSW-ICPMR-4849/2021|2021-08-06|2021-08-26	99.0945605555177	exact
hCoV-19/Australia/NSW-ICPMR-5791/2021|2021-08-20|2021-09-03	93.7606372115188	exact
hCoV-19/Australia/NSW-ICPMR-3287/2021|2021-08-09|2021-08-16	99.1830621553543	exact
hCoV-19/Australia/NSW1920/2021|2021-07-08|2021-07-19	99.8230991665249	exact
hCoV-19/Australia/NSW-ICPMR-2506/2021|2021-08-03|2021-08-19	99.1971423711516	exact
hCoV-19/Australia/NSW-ICPMR-6166/2021|2021-08-25|2021-09-03	93.5598066580434	exact
hCoV-19/Australia/NSW-ICPMR-15/2021|2021-07-12|2021-07-20	96.0480631765267	exact
hCoV-19/Australia/NSW1768/2021|2021-07-01|2021-07-05	99.2243578839939	exact
hCoV-19/Australia/NSW-ICPMR-99/2021|2021-07-11|2021-08-02	98.3491047722786	exact
hCoV-19/Australia/NSW-ICPMR-4124/2021|2021-08-13|2021-08-20	99.9285179385935	exact
hCoV-19/Australia/NSW-ICPMR-2828/2021|2021-08-01|2021-08-14	99.0979644632038	exact
hCoV-19/Australia/NSW-ICPMR-2540/2021|2021-08-04|2021-08-19	99.0094628633671	exact
hCoV-19/Australia/NSW-ICPMR-308/2021|2021-07-16|2021-08-02	99.8434202464429	exact
hCoV-19/Australia/NSW-ICPMR-3018/2021|2021-08-07|2021-08-16	99.1762543399823	exact
hCoV-19/Australia/NSW-ICPMR-2325/2021|2021-08-03|2021-08-19	99.128599632378	exact
hCoV-19/Australia/NSW-ICPMR-4473/2021|2021-08-13|2021-08-24	98.5507739411465	exact
hCoV-19/Australia/NSW-ICPMR-6308/2021|2021-08-29|2021-09-09	99.190338492941	exact
hCoV-19/Australia/NSW-ICPMR-26/2021|2021-07-12|2021-07-20	99.128599632378	exact
hCoV-19/Australia/NSW-ICPMR-2318/2021|2021-08-02|2021-08-19	98.7677854176595	exact
hCoV-19/Australia/NSW-ICPMR-2698/2021|2021-08-03|2021-08-19	99.209889997616	exact
hCoV-19/Australia/NSW-ICPMR-5124/2021|2021-08-19|2021-09-01	98.1823132956634	exact
hCoV-19/Australia/NSW-ICPMR-6905/2021|2021-09-03|2021-09-15	99.2102934168425	exact
hCoV-19/Australia/NSW-ICPMR-5413/2021|2021-08-17|2021-09-01	99.1558308938662	exact
hCoV-19/Australia/NSW-ICPMR-5714/2021|2021-08-22|2021-09-01	99.1864660630404	exact
hCoV-19/Australia/NSW-ICPMR-2093/2021|2021-07-31|2021-08-09	99.2102934168425	exact
hCoV-19/Australia/NSW1684/2021|2021-06-24|2021-07-05	99.2239090475866	exact
hCoV-19/Australia/NSW-ICPMR-963/2021|2021-07-25|2021-08-02	99.4485669548642	exact
hCoV-19/Australia/NSW-ICPMR-1906/2021|2021-07-30|2021-08-09	99.2102934168425	exact
hCoV-19/Australia/NSW-ICPMR-1255/2021|2021-07-27|2021-08-02	99.1966777860984	exact
hCoV-19/Australia/NSW-ICPMR-798/2021|2021-07-24|2021-08-02	99.0843488324597	exact
hCoV-19/Australia/NSW-ICPMR-7436/2021|2021-09-07|2021-09-15	95.9731772074341	exact
hCoV-19/Australia/NSW-ICPMR-2108/2021|2021-08-01|2021-08-09	99.2068895091565	exact
hCoV-19/Australia/NSW-ICPMR-2550/2021|2021-08-04|2021-08-19	99.1966777860984	exact
hCoV-19/Australia/NSW-ICPMR-1146/2021|2021-07-23|2021-08-02	99.0026550479951	exact
hCoV-19/Australia/NSW-ICPMR-1236/2021|2021-07-28|2021-08-02	99.1966777860984	exact
hCoV-19/Australia/NSW-ICPMR-743/2021|2021-07-22|2021-08-02	99.1801326756251	exact
hCoV-19/Australia/NSW-ICPMR-2282/2021|2021-08-03|2021-08-19	99.2034856014705	exact
hCoV-19/Australia/NSW-ICPMR-6582/2021|2021-08-30|2021-09-09	99.1966777860984	exact
hCoV-19/Australia/NSW-ICPMR-2311/2021|2021-08-02|2021-08-19	99.1251957246919	exact
hCoV-19/Australia/NSW-ICPMR-3657/2021|2021-08-10|2021-08-18	99.5574920008169	exact
hCoV-19/Australia/NSW-ICPMR-545/2021|2021-07-18|2021-08-02	99.8434202464429	exact
hCoV-19/Australia/NSW-ICPMR-5208/2021|2021-08-19|2021-09-01	99.1733287974145	exact
hCoV-19/Australia/NSW-ICPMR-5595/2021|2021-08-19|2021-09-01	99.1183879093199	exact
hCoV-19/Australia/NSW-ICPMR-5395/2021|2021-08-20|2021-09-01	99.1932738784124	exact
hCoV-19/Australia/NSW1689/2021|2021-06-25|2021-07-05	99.1864660630404	exact
hCoV-19/Australia/NSW-ICPMR-3178/2021|2021-08-07|2021-08-16	98.7889096785168	exact
hCoV-19/Australia/NSW-ICPMR-675/2021|2021-07-20|2021-08-02	99.1864660630404	exact
hCoV-19/Australia/NSW-ICPMR-216/2021|2021-07-11|2021-08-02	97.5321669276329	exact
hCoV-19/Australia/NSW-ICPMR-1924/2021|2021-07-30|2021-08-09	93.6346926271359	exact
hCoV-19/Australia/NSW-ICPMR-6969/2021|2021-09-05|2021-09-15	99.448885864943	exact
hCoV-19/Australia/NSW-1871/2021|2021-07-06|2021-07-09	98.995847232623	exact
hCoV-19/Australia/NSW-ICPMR-2585/2021|2021-08-04|2021-08-19	92.341207706447	exact
hCoV-19/Australia/NSW-ICPMR-6172/2021|2021-08-26|2021-09-03	98.2129484648376	exact
hCoV-19/Australia/NSW-ICPMR-3902/2021|2021-08-11|2021-08-20	98.5975900333583	exact
hCoV-19/Australia/NSW-ICPMR-3213/2021|2021-08-08|2021-08-16	96.1297569609912	exact
hCoV-19/Australia/NSW-ICPMR-6959/2021|2021-09-02|2021-09-15	99.2102934168425	exact
hCoV-19/Australia/NSW-ICPMR-7090/2021|2021-09-05|2021-09-15	99.564299816189	exact
hCoV-19/Australia/NSW-ICPMR-6791/2021|2021-09-02|2021-09-09	99.1896217099663	exact
hCoV-19/Australia/NSW-ICPMR-3255/2021|2021-08-08|2021-08-16	98.8256518483219	exact
hCoV-19/Australia/NSW-ICPMR-7390/2021|2021-09-06|2021-09-15	93.3759956429982	exact
hCoV-19/Australia/NSW-ICPMR-6683/2021|2021-08-31|2021-09-09	99.3128083007314	exact
hCoV-19/Australia/NSW1878/2021|2021-07-01|2021-07-11	98.7269385254272	exact
hCoV-19/Australia/NSW-ICPMR-68/2021|2021-07-11|2021-08-02	99.2239090475866	exact
hCoV-19/Australia/NSW-ICPMR-118/2021|2021-07-10|2021-08-02	93.5666144734155	exact
hCoV-19/Australia/NSW-ICPMR-3482/2021|2021-08-03|2021-08-18	99.1762543399823	exact
hCoV-19/Australia/NSW1711/2021|2021-06-27|2021-07-05	99.9353257539656	exact
hCoV-19/Australia/NSW-ICPMR-81/2021|2021-07-11|2021-08-02	99.2102934168425	exact
hCoV-19/Australia/NSW-ICPMR-2905/2021|2021-08-07|2021-08-14	96.5450336986861	exact
hCoV-19/Australia/NSW-ICPMR-6425/2021|2021-08-28|2021-09-09	97.5593981891211	exact
hCoV-19/Australia/NSW-ICPMR-2468/2021|2021-08-03|2021-08-19	99.2068895091565	exact
hCoV-19/Australia/NSW-ICPMR-5790/2021|2021-08-20|2021-09-03	98.8358635713799	exact
hCoV-19/Australia/NSW-ICPMR-960/2021|2021-07-25|2021-08-02	99.2107501275727	exact
hCoV-19/Australia/NSW-1862/2021|2021-07-04|2021-07-09	99.1830621553543	exact
hCoV-19/Australia/NSW-ICPMR-6710/2021|2021-08-31|2021-09-09	99.1801326756251	exact
hCoV-19/Australia/NSW1666/2021|2021-06-23|2021-07-05	98.2129484648376	exact
hCoV-19/Australia/NSW-ICPMR-6159/2021|2021-08-25|2021-09-03	98.9147814254125	exact
hCoV-19/Australia/NSW-ICPMR-7446/2021|2021-09-07|2021-09-15	99.2073481884674	exact
hCoV-19/Australia/NSW-ICPMR-3525/2021|2021-08-10|2021-08-18	99.2277598230992	exact
hCoV-19/Australia/NSW-ICPMR-5166/2021|2021-08-22|2021-09-01	99.2005443102568	exact
hCoV-19/Australia/NSW-ICPMR-3272/2021|2021-08-08|2021-08-16	99.0882803197823	exact
hCoV-19/Australia/NSW-ICPMR-6629/2021|2021-08-30|2021-09-09	99.1835346147304	exact
hCoV-19/Australia/NSW-ICPMR-4009/2021|2021-08-15|2021-08-20	99.1801326756251	exact
hCoV-19/Australia/NSW-ICPMR-4413/2021|2021-08-15|2021-08-24	99.9727844871577	exact
hCoV-19/Australia/NSW-ICPMR-6457/2021|2021-08-27|2021-09-09	99.2651811532574	exact
hCoV-19/Australia/NSW-ICPMR-7434/2021|2021-09-05|2021-09-15	99.9727844871577	exact
hCoV-19/Australia/NSW-ICPMR-4996/2021|2021-08-19|2021-09-01	99.8605204966831	exact
hCoV-19/Australia/NSW-ICPMR-3251/2021|2021-08-08|2021-08-16	96.9110392923967	exact
hCoV-19/Australia/NSW-ICPMR-5582/2021|2021-08-16|2021-09-01	99.2107501275727	exact
hCoV-19/Australia/NSW-ICPMR-5339/2021|2021-08-21|2021-09-01	96.2170437149175	exact
hCoV-19/Australia/NSW-ICPMR-7700/2021|2021-09-09|2021-09-28	99.9625786698418	exact
hCoV-19/Australia/NSW-ICPMR-4579/2021|2021-08-14|2021-08-24	99.6768157849974	exact
hCoV-19/Australia/NSW-ICPMR-5571/2021|2021-08-20|2021-09-01	99.132505528151	exact
hCoV-19/Australia/NSW-ICPMR-4454/2021|2021-08-12|2021-08-24	99.166524919204	exact
hCoV-19/Australia/NSW-ICPMR-5171/2021|2021-08-22|2021-09-01	99.2107501275727	exact
hCoV-19/Australia/NSW-ICPMR-5544/2021|2021-08-17|2021-09-01	99.3876509610478	exact
hCoV-19/Australia/NSW-ICPMR-8269/2021|2021-09-14|2021-09-28	92.985201564892	exact
hCoV-19/Australia/NSW-ICPMR-5779/2021|2021-08-23|2021-09-03	98.8127232522538	exact
hCoV-19/Australia/NSW-ICPMR-6436/2021|2021-08-28|2021-09-09	99.190338492941	exact
hCoV-19/Australia/NSW-ICPMR-4578/2021|2021-08-14|2021-08-24	99.1937404320463	exact
hCoV-19/Australia/NSW-ICPMR-7380/2021|2021-09-06|2021-09-15	99.1801326756251	exact
hCoV-19/Australia/NSW-ICPMR-7451/2021|2021-09-07|2021-09-15	99.1937404320463	exact
hCoV-19/Australia/NSW-ICPMR-4415/2021|2021-08-15|2021-08-24	99.1052900153087	exact
hCoV-19/Australia/NSW-ICPMR-4645/2021|2021-08-17|2021-08-24	99.1188977717299	exact
hCoV-19/Australia/NSW-ICPMR-7145/2021|2021-09-05|2021-09-15	99.0168395985712	exact
hCoV-19/Australia/NSW-ICPMR-7295/2021|2021-09-05|2021-09-15	98.7377517691889	exact
hCoV-19/Australia/NSW-ICPMR-8267/2021|2021-09-14|2021-09-28	96.6729035550264	exact
hCoV-19/Australia/NSW-ICPMR-5284/2021|2021-08-21|2021-09-01	99.0270454158871	exact
hCoV-19/Australia/NSW-ICPMR-5099/2021|2021-08-20|2021-09-01	99.2039462493621	exact
hCoV-19/Australia/NSW-ICPMR-2463/2021|2021-07-30|2021-08-19	99.1631229800987	exact
hCoV-19/Australia/NSW-ICPMR-3216/2021|2021-08-08|2021-08-16	99.2107501275727	exact
hCoV-19/Australia/NSW-ICPMR-3971/2021|2021-08-13|2021-08-20	99.1937404320463	exact
hCoV-19/Australia/NSW-ICPMR-2994/2021|2021-08-07|2021-08-16	99.1563191018881	exact
hCoV-19/Australia/NSW-ICPMR-14478/2021|2021-11-14|2021-11-26	99.8638436925591	exact
hCoV-19/Australia/NSW-ICPMR-7692/2021|2021-09-09|2021-09-28	99.1251957246919	exact
hCoV-19/Australia/NSW-ICPMR-7856/2021|2021-09-11|2021-09-28	99.1047722785758	exact
hCoV-19/Australia/NSW-ICPMR-12763/2021|2021-10-29|2021-11-12	99.9046905847913	exact
hCoV-19/Australia/NSW-ICPMR-14004/2021|2021-11-12|2021-11-22	99.0229787234043	exact
hCoV-19/Australia/NSW-ICPMR-10313/2021|2021-10-04|2021-10-18	99.0571175709715	exact
hCoV-19/Australia/NSW-ICPMR-10513/2021|2021-10-06|2021-10-18	99.1183879093199	exact
hCoV-19/Australia/NSW-ICPMR-13917/2021|2021-11-09|2021-11-22	99.3941044318878	exact
hCoV-19/Australia/NSW-ICPMR-9173/2021|2021-09-23|2021-10-03	99.3702770780856	exact
hCoV-19/Australia/NSW-ICPMR-14209/2021|2021-11-11|2021-11-26	99.9625570154537	exact
hCoV-19/Australia/NSW-ICPMR-14172/2021|2021-11-13|2021-11-26	99.1762543399823	exact
hCoV-19/Australia/NSW-ICPMR-8920/2021|2021-09-22|2021-09-28	99.1115800939479	exact
hCoV-19/Australia/NSW-ICPMR-7816/2021|2021-09-10|2021-09-28	99.0843488324597	exact
hCoV-19/Australia/NSW-ICPMR-11004/2021|2021-10-13|2021-10-26	99.6323779699095	exact
hCoV-19/Australia/NSW-ICPMR-10892/2021|2021-10-07|2021-10-18	96.5416297910001	exact
hCoV-19/Australia/NSW-ICPMR-7757/2021|2021-09-09|2021-09-28	98.846075294438	exact
hCoV-19/Australia/NSW-ICPMR-6942/2021|2021-09-01|2021-09-15	99.1796582476683	exact
hCoV-19/Australia/NSW-ICPMR-12074/2021|2021-10-23|2021-11-05	98.4478180951733	exact
hCoV-19/Australia/NSW-ICPMR-13755/2021|2021-11-08|2021-11-22	99.4689904009803	exact
hCoV-19/Australia/NSW-ICPMR-14479/2021|2021-11-14|2021-11-26	99.3362380012254	exact
hCoV-19/Australia/NSW-ICPMR-12079/2021|2021-10-22|2021-11-05	99.1694465246103	exact
hCoV-19/Australia/NSW-ICPMR-8921/2021|2021-09-22|2021-09-28	99.1183879093199	exact
hCoV-19/Australia/NSW-ICPMR-8412/2021|2021-09-16|2021-09-28	98.3320852338485	exact
hCoV-19/Australia/NSW-ICPMR-9964/2021|2021-10-03|2021-10-18	97.0420042208455	exact
hCoV-19/Australia/NSW-ICPMR-10919/2021|2021-10-12|2021-10-26	99.1728504322963	exact
hCoV-19/Australia/NSW-ICPMR-9976/2021|2021-10-03|2021-10-18	98.8018244945197	exact
hCoV-19/Australia/NSW-ICPMR-4046/2021|2021-08-13|2021-08-20	96.6165157600926	exact
hCoV-19/Australia/NSW-ICPMR-11755/2021|2021-10-21|2021-10-30	99.4485669548642	exact
hCoV-19/Australia/NSW-ICPMR-10599/2021|2021-10-10|2021-10-18	98.403567295255	exact
hCoV-19/Australia/NSW-ICPMR-5211/2021|2021-08-20|2021-09-01	99.2102934168425	exact
hCoV-19/Australia/NSW-ICPMR-9944/2021|2021-10-03|2021-10-18	99.1694465246103	exact
hCoV-19/Australia/NSW-ICPMR-7075/2021|2021-09-06|2021-09-15	97.7568248349105	exact
hCoV-19/Australia/NSW-ICPMR-6198/2021|2021-08-27|2021-09-03	99.1898699707264	exact
hCoV-19/Australia/NSW-ICPMR-2568/2021|2021-08-04|2021-08-19	99.13540744775	exact
hCoV-19/Australia/NSW-ICPMR-10057/2021|2021-08-31|2021-10-18	99.1626387092382	exact
hCoV-19/Australia/NSW-ICPMR-10449/2021|2021-10-08|2021-10-18	99.9727687385118	exact
hCoV-19/Australia/NSW-ICPMR-12396/2021|2021-10-26|2021-11-05	99.1320330848565	exact
hCoV-19/Australia/NSW-ICPMR-13680/2021|2021-11-02|2021-11-22	99.1626387092382	exact
hCoV-19/Australia/NSW-ICPMR-10952/2021|2021-10-12|2021-10-26	99.9387296616516	exact
hCoV-19/Australia/NSW-ICPMR-11063/2021|2021-10-12|2021-10-26	99.8842671386752	exact
hCoV-19/Australia/NSW-ICPMR-8022/2021|2021-09-12|2021-09-28	99.0673292940295	exact
hCoV-19/Australia/NSW-ICPMR-13153/2021|2021-11-04|2021-11-12	98.706515079311	exact
hCoV-19/Australia/NSW-ICPMR-11080/2021|2021-10-13|2021-10-26	99.1422152631221	exact
hCoV-19/Australia/NSW-ICPMR-7760/2021|2021-09-09|2021-09-28	94.8907345632786	exact
hCoV-19/Australia/NSW-ICPMR-7045/2021|2021-09-03|2021-09-15	98.5397236026959	exact
hCoV-19/Australia/NSW-ICPMR-13712/2021|2021-11-09|2021-11-22	99.3532575396555	exact
hCoV-19/Australia/NSW-ICPMR-8290/2021|2021-09-15|2021-09-28	97.7704404656546	exact
hCoV-19/Australia/NSW-ICPMR-10254/2021|2021-10-06|2021-10-18	99.6323779699095	exact
hCoV-19/Australia/NSW-ICPMR-13132/2021|2021-11-03|2021-11-12	99.1694465246103	exact
hCoV-19/Australia/NSW-ICPMR-11605/2021|2021-10-18|2021-10-30	99.571107631561	exact
hCoV-19/Australia/NSW-ICPMR-5070/2021|2021-08-22|2021-09-01	99.1830621553543	exact
hCoV-19/Australia/NSW-ICPMR-10304/2021|2021-10-04|2021-10-18	99.0673292940295	exact
hCoV-19/Australia/NSW-ICPMR-13387/2021|2021-11-03|2021-11-15	99.8672476002451	exact
hCoV-19/Australia/NSW-ICPMR-13388/2021|2021-11-03|2021-11-15	99.274967662877	exact
hCoV-19/Australia/NSW-ICPMR-10076/2021|2021-09-15|2021-10-18	99.9761726461978	exact
hCoV-19/Australia/NSW-ICPMR-11741/2021|2021-09-12|2021-10-30	99.0945605555177	exact
hCoV-19/Australia/NSW-ICPMR-11411/2021|2021-10-15|2021-10-26	99.9795765538839	exact
hCoV-19/Australia/NSW-ICPMR-9263/2021|2021-09-25|2021-10-03	99.9421335693376	exact
hCoV-19/Australia/NSW-ICPMR-9694/2021|2021-09-29|2021-10-08	99.9353257539656	exact
hCoV-19/Australia/NSW-ICPMR-12609/2021|2021-10-26|2021-11-05	99.0707332017156	exact
hCoV-19/Australia/NSW-ICPMR-10323/2021|2021-10-05|2021-10-18	99.0809449247736	exact
hCoV-19/Australia/NSW-ICPMR-10612/2021|2021-10-06|2021-10-18	99.0400980325414	exact
hCoV-19/Australia/NSW-ICPMR-12176/2021|2021-10-21|2021-11-05	99.1490230784941	exact
hCoV-19/Australia/NSW-ICPMR-5091/2021|2021-08-19|2021-09-01	86.6907209476479	exact
hCoV-19/Australia/NSW-ICPMR-12182/2021|2021-10-21|2021-11-05	98.842671386752	exact
hCoV-19/Australia/NSW-ICPMR-12099/2021|2021-09-16|2021-11-05	99.2374468085106	exact
hCoV-19/Australia/NSW-ICPMR-11955/2021|2021-10-20|2021-10-30	98.8869221866703	exact
hCoV-19/Australia/NSW-ICPMR-6323/2021|2021-08-21|2021-09-09	99.2239090475866	exact
hCoV-19/Australia/NSW-ICPMR-12987/2021|2021-10-30|2021-11-12	98.1755054802914	exact
hCoV-19/Australia/NSW-ICPMR-12158/2021|2021-10-16|2021-11-05	99.138811355436	exact
hCoV-19/Australia/NSW-ICPMR-10052/2021|2021-08-29|2021-10-18	99.1694465246103	exact
hCoV-19/Australia/NSW-ICPMR-10454/2021|2021-10-08|2021-10-18	99.0775410170876	exact
hCoV-19/Australia/NSW-ICPMR-10142/2021|2021-10-06|2021-10-18	99.6970522159439	exact
hCoV-19/Australia/NSW-ICPMR-7398/2021|2021-09-06|2021-09-15	98.9652120634488	exact
hCoV-19/Australia/NSW-ICPMR-5867/2021|2021-08-23|2021-09-03	98.9788276941929	exact
hCoV-19/Australia/NSW-ICPMR-7256/2021|2021-09-05|2021-09-15	99.1932738784124	exact
hCoV-19/Australia/NSW-ICPMR-8358/2021|2021-09-15|2021-09-28	98.9584042480768	exact
hCoV-19/Australia/NSW-ICPMR-11274/2021|2021-09-29|2021-10-26	99.6153584314793	exact
hCoV-19/Australia/NSW-ICPMR-12507/2021|2021-10-26|2021-11-05	99.9012866771053	exact
hCoV-19/Australia/NSW-ICPMR-6781/2021|2021-09-01|2021-09-09	91.7523316767649	exact
hCoV-19/Australia/NSW-ICPMR-5232/2021|2021-08-18|2021-09-01	99.567703723875	exact
hCoV-19/Australia/NSW-ICPMR-6628/2021|2021-08-30|2021-09-09	99.1625531914894	exact
hCoV-19/Australia/NSW-ICPMR-6598/2021|2021-08-31|2021-09-09	99.3838927088297	exact
hCoV-19/Australia/NSW-ICPMR-14328/2021|2021-11-14|2021-11-26	99.9319009840308	exact
hCoV-19/Australia/NSW-ICPMR-12432/2021|2021-10-27|2021-11-05	99.278371570563	exact
hCoV-19/Australia/NSW-ICPMR-11612/2021|2021-10-18|2021-10-30	95.227721424195	exact
hCoV-19/Australia/NSW-ICPMR-11376/2021|2021-10-16|2021-10-26	96.1524055977391	exact
hCoV-19/Australia/NSW-ICPMR-13865/2021|2021-11-10|2021-11-22	96.7526720675335	exact
hCoV-19/Australia/NSW-ICPMR-13839/2021|2021-11-09|2021-11-22	98.6724760024508	exact
hCoV-19/Australia/NSW-ICPMR-6033/2021|2021-08-24|2021-09-03	99.1490230784941	exact
hCoV-19/Australia/NSW-ICPMR-5082/2021|2021-08-18|2021-09-01	99.2680103499932	exact
hCoV-19/Australia/NSW-ICPMR-7666/2021|2021-09-05|2021-09-28	99.993192184628	exact
hCoV-19/Australia/NSW-ICPMR-2882/2021|2021-08-05|2021-08-14	99.1728504322963	exact
hCoV-19/Australia/NSW-ICPMR-3501/2021|2021-08-08|2021-08-18	99.1626387092382	exact
hCoV-19/Australia/NSW-ICPMR-5204/2021|2021-08-19|2021-09-01	99.1932738784124	exact
hCoV-19/Australia/NSW-ICPMR-5822/2021|2021-08-23|2021-09-03	99.7276873851181	exact
hCoV-19/Australia/NSW-ICPMR-5854/2021|2021-08-16|2021-09-03	99.1660426169242	exact
hCoV-19/Australia/NSW-ICPMR-3338/2021|2021-08-09|2021-08-16	99.2102934168425	exact
hCoV-19/Australia/NSW-ICPMR-4313/2021|2021-08-12|2021-08-24	99.1796582476683	exact
hCoV-19/Australia/NSW-ICPMR-7056/2021|2021-09-06|2021-09-15	95.2175097011369	exact
hCoV-19/Australia/NSW-ICPMR-11293/2021|2021-10-15|2021-10-26	99.9591531077677	exact
hCoV-19/Australia/NSW-ICPMR-5271/2021|2021-08-21|2021-09-01	92.20164749132	exact
hCoV-19/Australia/NSW-ICPMR-4631/2021|2021-08-16|2021-08-24	97.9406358499558	exact
hCoV-19/Australia/NSW-ICPMR-3987/2021|2021-08-13|2021-08-20	99.1592348015522	exact
hCoV-19/Australia/NSW-ICPMR-4618/2021|2021-08-18|2021-08-24	96.8037306828239	exact
hCoV-19/Australia/NSW-ICPMR-13175/2021|2021-11-07|2021-11-12	98.406971202941	exact
hCoV-19/Australia/NSW-ICPMR-13920/2021|2021-11-09|2021-11-22	99.7923616311526	exact
hCoV-19/Australia/NSW-ICPMR-6556/2021|2021-08-29|2021-09-09	99.1932738784124	exact
hCoV-19/Australia/NSW-ICPMR-3946/2021|2021-08-13|2021-08-20	97.4266457893662	exact
hCoV-19/Australia/NSW-ICPMR-7109/2021|2021-09-06|2021-09-15	98.8801143712982	exact
hCoV-19/Australia/NSW-ICPMR-4450/2021|2021-08-12|2021-08-24	99.0741371094016	exact
hCoV-19/Australia/NSW-ICPMR-2640/2021|2021-08-04|2021-08-19	99.2068895091565	exact
hCoV-19/Australia/NSW-ICPMR-5585/2021|2021-08-20|2021-09-01	99.1864660630404	exact
hCoV-19/Australia/NSW-ICPMR-9916/2021|2021-10-03|2021-10-18	99.7242834774321	exact
hCoV-19/Australia/NSW-ICPMR-4085/2021|2021-08-14|2021-08-20	99.1081761862618	exact
hCoV-19/Australia/NSW-ICPMR-12088/2021|2021-10-24|2021-11-05	98.9481925250187	exact
hCoV-19/Australia/NSW-ICPMR-5220/2021|2021-08-23|2021-09-01	99.2102934168425	exact
hCoV-19/Australia/NSW-ICPMR-3921/2021|2021-08-12|2021-08-20	99.1592348015522	exact
hCoV-19/Australia/NSW-ICPMR-3273/2021|2021-08-08|2021-08-16	98.8120362175778	exact
hCoV-19/Australia/NSW-ICPMR-9748/2021|2021-09-29|2021-10-08	99.9149023078494	exact
hCoV-19/Australia/NSW-ICPMR-5628/2021|2021-08-15|2021-09-01	99.1592348015522	exact
hCoV-19/Australia/NSW-ICPMR-7832/2021|2021-09-10|2021-09-28	99.1081761862618	exact
hCoV-19/Australia/NSW-ICPMR-3215/2021|2021-08-08|2021-08-16	99.1966777860984	exact
hCoV-19/Australia/NSW-ICPMR-13768/2021|2021-11-09|2021-11-22	99.2000816937845	exact
hCoV-19/Australia/NSW-ICPMR-11159/2021|2021-10-14|2021-10-26	92.4569405677718	exact
hCoV-19/Australia/NSW-ICPMR-12886/2021|2021-10-29|2021-11-12	99.7651303696644	exact
hCoV-19/Australia/NSW-ICPMR-12912/2021|2021-11-01|2021-11-12	99.8093811695827	exact
hCoV-19/Australia/NSW-ICPMR-7537/2021|2021-09-07|2021-09-15	99.1694465246103	exact
hCoV-19/Australia/NSW-ICPMR-5071/2021|2021-08-22|2021-09-01	97.5968411736674	exact
hCoV-19/Australia/NSW-ICPMR-10603/2021|2021-10-10|2021-10-18	99.860439784873	exact
hCoV-19/Australia/NSW-ICPMR-6551/2021|2021-08-29|2021-09-09	99.2068895091565	exact
hCoV-19/Australia/NSW-ICPMR-2045/2021|2021-07-31|2021-08-09	97.392606712506	exact
hCoV-19/Australia/NSW-ICPMR-7606/2021|2021-09-10|2021-09-28	99.0673292940295	exact
hCoV-19/Australia/NSW-ICPMR-14332/2021|2021-11-14|2021-11-26	99.4689904009803	exact
hCoV-19/Australia/NSW-ICPMR-10030/2021|2021-10-03|2021-10-18	99.0775410170876	exact
hCoV-19/Australia/NSW-ICPMR-7714/2021|2021-09-09|2021-09-28	99.6289740622234	exact
hCoV-19/Australia/NSW-ICPMR-5192/2021|2021-08-16|2021-09-01	99.1830621553543	exact
hCoV-19/Australia/NSW-ICPMR-13674/2021|2021-10-28|2021-11-22	99.1626387092382	exact
hCoV-19/Australia/NSW-ICPMR-4520/2021|2021-08-16|2021-08-24	99.1830621553543	exact
hCoV-19/Australia/NSW-ICPMR-12996/2021|2021-10-30|2021-11-12	99.9012866771053	exact
hCoV-19/Australia/NSW-ICPMR-11538/2021|2021-10-20|2021-10-26	99.5336646470148	exact
hCoV-19/Australia/NSW-ICPMR-7357/2021|2021-09-06|2021-09-15	99.2102127659575	exact
hCoV-19/Australia/NSW-ICPMR-5293/2021|2021-08-21|2021-09-01	99.2102934168425	exact
hCoV-19/Australia/NSW-ICPMR-10515/2021|2021-10-06|2021-10-18	97.831710804003	exact
hCoV-19/Australia/NSW-ICPMR-12386/2021|2021-10-27|2021-11-05	99.9217101232215	exact
hCoV-19/Australia/NSW-ICPMR-4866/2021|2021-08-07|2021-08-26	99.1830621553543	exact
hCoV-19/Australia/NSW-ICPMR-10275/2021|2021-10-06|2021-10-18	98.9515964327047	exact
hCoV-19/Australia/NSW-ICPMR-12888/2021|2021-10-31|2021-11-12	99.0809449247736	exact
hCoV-19/Australia/NSW-ICPMR-5242/2021|2021-08-21|2021-09-01	99.2102934168425	exact
hCoV-19/Australia/NSW-ICPMR-2626/2021|2021-08-05|2021-08-19	99.2102665350444	exact
hCoV-19/Australia/NSW-ICPMR-13024/2021|2021-11-03|2021-11-12	99.0673292940295	exact
hCoV-19/Australia/NSW-ICPMR-4764/2021|2021-08-16|2021-08-24	94.4992851793859	exact
hCoV-19/Australia/NSW-ICPMR-6511/2021|2021-08-29|2021-09-09	99.1964316115632	exact
hCoV-19/Australia/NSW-ICPMR-9290/2021|2021-09-26|2021-10-03	99.1115800939479	exact
hCoV-19/Australia/NSW-ICPMR-4344/2021|2021-08-14|2021-08-24	99.1762543399823	exact
hCoV-19/Australia/NSW-ICPMR-11345/2021|2021-10-16|2021-10-26	99.7991694465246	exact
hCoV-19/Australia/NSW-ICPMR-3466/2021|2021-08-10|2021-08-18	99.9693648308258	exact
hCoV-19/Australia/NSW-ICPMR-6793/2021|2021-09-02|2021-09-09	92.8415821362925	exact
hCoV-19/Australia/NSW-ICPMR-6119/2021|2021-08-27|2021-09-03	99.1626387092382	exact
hCoV-19/Australia/NSW-ICPMR-13976/2021|2021-11-09|2021-11-22	99.4894138470965	exact
hCoV-19/Australia/NSW-ICPMR-6124/2021|2021-08-27|2021-09-03	98.4677721406926	exact
hCoV-19/Australia/NSW-ICPMR-3900/2021|2021-08-11|2021-08-20	94.4243992102934	exact
hCoV-19/Australia/NSW-ICPMR-4948/2021|2021-08-19|2021-08-26	99.0332902171693	exact
hCoV-19/Australia/NSW-ICPMR-4110/2021|2021-08-13|2021-08-20	99.1898699707264	exact
hCoV-19/Australia/NSW-ICPMR-3280/2021|2021-08-08|2021-08-16	95.4864184083328	exact
hCoV-19/Australia/NSW-ICPMR-14109/2021|2021-11-13|2021-11-22	99.1217918170059	exact
hCoV-19/Australia/NSW-ICPMR-5118/2021|2021-08-21|2021-09-01	99.1898699707264	exact
hCoV-19/Australia/NSW-ICPMR-2579/2021|2021-08-03|2021-08-19	99.2034856014705	exact
hCoV-19/Australia/NSW-ICPMR-3590/2021|2021-08-10|2021-08-18	99.0332902171693	exact
hCoV-19/Australia/NSW-ICPMR-10547/2021|2021-10-10|2021-10-18	93.7027707808564	exact
hCoV-19/Australia/NSW-ICPMR-4385/2021|2021-08-14|2021-08-24	98.839267479066	exact
hCoV-19/Australia/NSW-ICPMR-7299/2021|2021-09-05|2021-09-15	99.9591531077677	exact
hCoV-19/Australia/NSW-ICPMR-4320/2021|2021-08-12|2021-08-24	97.1577370821703	exact
hCoV-19/Australia/NSW-ICPMR-5897/2021|2021-08-17|2021-09-03	99.132003540064	exact
hCoV-19/Australia/NSW-ICPMR-3073/2021|2021-08-08|2021-08-16	99.8161889849547	exact
hCoV-19/Australia/NSW-ICPMR-6138/2021|2021-08-22|2021-09-03	99.2102934168425	exact
hCoV-19/Australia/NSW-ICPMR-5058/2021|2021-08-25|2021-09-01	98.6732437489369	exact
hCoV-19/Australia/NSW-ICPMR-4543/2021|2021-08-15|2021-08-24	99.13540744775	exact
hCoV-19/Australia/NSW-ICPMR-7375/2021|2021-09-06|2021-09-15	99.0772583336171	exact
hCoV-19/Australia/NSW-ICPMR-4952/2021|2021-08-20|2021-08-26	98.8018244945197	exact
hCoV-19/Australia/NSW-ICPMR-11544/2021|2021-10-17|2021-10-30	98.7575736946014	exact
hCoV-19/Australia/NSW-ICPMR-8953/2021|2021-09-22|2021-09-28	98.0733882497107	exact
hCoV-19/Australia/NSW-ICPMR-1334/2021|2021-06-27|2021-08-09	86.6364935683659	exact
hCoV-19/Australia/NSW-ICPMR-18805/2021|2021-12-23|2022-01-04	99.1796582476683	exact
hCoV-19/Australia/NSW-ICPMR-19164/2022|2022-01-08|2022-01-20	98.4476595744681	exact
hCoV-19/Australia/NSW-ICPMR-18968/2022|2022-01-02|2022-01-20	99.2375246783307	exact
hCoV-19/Australia/NSW-ICPMR-19612/2022|2022-01-08|2022-02-01	99.2885832936211	exact
hCoV-19/Australia/NSW-ICPMR-19730/2022|2022-01-13|2022-02-01	99.7583225542923	exact
hCoV-19/Australia/NSW-ICPMR-20038/2022|2022-01-30|2022-02-04	99.9557492000817	exact
hCoV-19/Australia/NSW-ICPMR-19069/2022|2022-01-04|2022-01-20	99.8910749540472	exact
hCoV-19/Australia/NSW-ICPMR-19165/2022|2022-01-08|2022-01-20	99.9353257539656	exact
hCoV-19/Australia/NSW-ICPMR-19936/2022|2022-01-07|2022-02-04	99.0060589556811	exact
hCoV-19/Australia/NSW-ICPMR-19131/2022|2022-01-03|2022-01-20	99.6800326775138	exact
hCoV-19/Australia/NSW-ICPMR-19434/2021|2021-12-29|2022-01-20	99.9046905847913	exact
hCoV-19/Australia/NSW-ICPMR-20333/2022|2022-02-02|2022-02-12	99.2647559398189	exact
hCoV-19/Australia/NSW-ICPMR-34770/2022|2022-10-10|2022-10-20	97.3990114198057	exact
hCoV-19/Australia/NSW-ICPMR-31093/2022|2022-07-30|2022-08-12	99.5779585446377	exact
hCoV-19/Australia/NSW-ICPMR-31163/2022|2022-08-02|2022-08-12	98.3867125012763	exact
hCoV-19/Australia/NSW-ICPMR-31689/2022|2022-08-08|2022-08-19	97.9816888465335	exact
hCoV-19/Australia/NSW-ICPMR-31674/2022|2022-08-06|2022-08-19	99.908103876655	exact
hCoV-19/Australia/NSW-ICPMR-36481/2022|2022-11-02|2022-11-18	99.8808753956639	exact
hCoV-19/Australia/NSW-ICPMR-35616/2022|2022-10-23|2022-11-04	99.9285252373983	exact
hCoV-19/Australia/NSW-ICPMR-34342/2022|2022-10-04|2022-10-14	99.445219699806	exact
hCoV-19/Australia/NSW-ICPMR-35256/2022|2022-10-18|2022-10-27	99.5949763452571	exact
hCoV-19/Australia/NSW-ICPMR-32935/2022|2022-08-27|2022-09-11	99.7821721520711	exact
hCoV-19/Australia/NSW-ICPMR-31489/2022|2022-08-03|2022-08-12	99.9931894027106	exact
hCoV-19/Australia/NSW-ICPMR-30922/2022|2022-07-26|2022-08-05	99.2916737612804	exact
hCoV-19/Australia/NSW-ICPMR-35107/2022|2022-10-12|2022-10-27	97.9772526050535	exact
hCoV-19/Australia/NSW-ICPMR-33585/2022|2022-09-11|2022-09-23	99.3974468085106	exact
hCoV-19/Australia/NSW-ICPMR-35439/2022|2022-10-14|2022-10-27	99.3565957446808	exact
hCoV-19/Australia/NSW-ICPMR-36422/2022|2022-11-03|2022-11-11	99.8672340425532	exact
hCoV-19/Australia/NSW-ICPMR-32428/2022|2022-08-19|2022-09-02	99.9217021276596	exact
hCoV-19/Australia/NSW-ICPMR-32147/2022|2022-08-13|2022-08-25	99.5846808510638	exact
hCoV-19/Australia/NSW-ICPMR-32194/2022|2022-08-14|2022-08-25	99.9965957446808	exact
hCoV-19/Australia/NSW-ICPMR-28965/2022|2022-06-28|2022-07-17	99.1829787234043	exact
hCoV-19/Australia/NSW-ICPMR-34099/2022|2022-09-25|2022-10-05	99.8740425531915	exact
hCoV-19/Australia/NSW-ICPMR-34418/2022|2022-10-03|2022-10-14	99.1489361702128	exact
hCoV-19/Australia/NSW-ICPMR-36553/2022|2022-11-02|2022-11-18	96.1259574468085	exact
hCoV-19/Australia/NSW-ICPMR-40052/2022|2022-12-21|2022-12-30	99.9795744680851	exact
hCoV-19/Australia/NSW-ICPMR-40495/2022|2022-12-29|2023-01-13	99.0127659574468	exact
hCoV-19/Australia/NSW-ICPMR-35414/2022|2022-10-18|2022-10-27	99.7651063829787	exact
hCoV-19/Australia/NSW-ICPMR-34151/2022|2022-09-27|2022-10-05	99.8706647152922	exact
hCoV-19/Australia/NSW-ICPMR-33989/2022|2022-09-20|2022-10-05	99.8502433545489	exact
hCoV-19/Australia/NSW-ICPMR-33143/2022|2022-08-30|2022-09-11	99.3941456773315	exact
hCoV-19/Australia/NSW-ICPMR-40862/2023|2023-01-04|2023-01-19	93.2779687553181	exact
hCoV-19/Australia/NSW-ICPMR-38192/2022|2022-11-27|2022-12-09	99.0504067254348	exact
hCoV-19/Australia/NSW-ICPMR-40163/2022|2022-12-23|2023-01-09	99.6664511078588	exact
hCoV-19/Australia/NSW-ICPMR-34318/2022|2022-09-30|2022-10-14	95.3030870290324	exact
hCoV-19/Australia/NSW-ICPMR-37675/2022|2022-11-20|2022-12-02	99.4384125795582	exact
hCoV-19/Australia/NSW-ICPMR-37712/2022|2022-11-24|2022-12-02	99.9591447637205	exact
hCoV-19/Australia/NSW-ICPMR-36692/2022|2022-11-10|2022-11-18	99.9693585727904	exact
hCoV-19/Australia/NSW-ICPMR-36594/2022|2022-11-06|2022-11-18	99.8059376276726	exact
hCoV-19/Australia/NSW-ICPMR-37719/2022|2022-11-26|2022-12-02	99.4212174860411	exact
hCoV-19/Australia/NSW-ICPMR-37332/2022|2022-11-18|2022-11-24	98.8696717962685	exact
hCoV-19/Australia/NSW-ICPMR-38908/2022|2022-12-06|2022-12-15	99.8263652458123	exact
hCoV-19/Australia/NSW-ICPMR-37102/2022|2022-11-13|2022-11-24	99.8127468337192	exact
hCoV-19/Australia/NSW-ICPMR-36871/2022|2022-11-11|2022-11-18	99.6187234042553	exact
hCoV-19/Australia/NSW-ICPMR-34294/2022|2022-10-03|2022-10-14	99.8978723404255	exact
hCoV-19/Australia/NSW-ICPMR-41190/2023|2023-01-11|2023-01-19	99.775296200463	exact
hCoV-19/Australia/NSW-ICPMR-40679/2023|2023-01-03|2023-01-13	99.9591489361702	exact
hCoV-19/Australia/NSW-ICPMR-40905/2023|2023-01-06|2023-01-19	99.8808510638298	exact
hCoV-19/Australia/NSW-ICPMR-33986/2022|2022-09-20|2022-10-05	95.0614342602362	exact
hCoV-19/Australia/NSW-ICPMR-33674/2022|2022-09-13|2022-09-29	99.8502433545489	exact
hCoV-19/Australia/NSW-ICPMR-39400/2022|2022-12-07|2022-12-22	99.0367924849392	exact
hCoV-19/Australia/NSW-ICPMR-33483/2022|2022-09-07|2022-09-16	99.4962731016643	exact
hCoV-19/Australia/NSW-ICPMR-36976/2022|2022-11-08|2022-11-24	99.567747864266	exact
hCoV-19/Australia/NSW-ICPMR-33994/2022|2022-09-20|2022-10-05	99.7787685919472	exact
hCoV-19/Australia/NSW-ICPMR-36650/2022|2022-11-05|2022-11-18	99.9149109969028	exact
hCoV-19/Australia/NSW-ICPMR-36677/2022|2022-11-03|2022-11-18	99.322691535346	exact
hCoV-19/Australia/NSW-ICPMR-39803/2022|2022-12-07|2022-12-22	99.9115074367789	exact
hCoV-19/Australia/NSW-ICPMR-41368/2023|2023-01-11|2023-01-27	99.3669378169565	exact
hCoV-19/Australia/NSW-ICPMR-40271/2022|2022-12-14|2023-01-09	99.8536469146728	exact
hCoV-19/Australia/NSW-ICPMR-37728/2022|2022-11-22|2022-12-02	99.908103876655	exact
hCoV-19/Australia/NSW-ICPMR-38733/2022|2022-12-04|2022-12-15	99.93873591777	exact
hCoV-19/Australia/NSW-ICPMR-38827/2022|2022-11-30|2022-12-15	99.6562404274871	exact
hCoV-19/Australia/NSW-ICPMR-42171/2023|2023-02-02|2023-02-17	99.4622375004254	exact
hCoV-19/Australia/NSW-ICPMR-33675/2022|2022-09-14|2022-09-29	99.8843025827747	exact
hCoV-19/Australia/NSW-ICPMR-33521/2022|2022-09-08|2022-09-23	99.8877054479872	exact
hCoV-19/Australia/NSW-ICPMR-33227/2022|2022-09-02|2022-09-11	99.9795744680851	exact
hCoV-19/Australia/NSW-ICPMR-38787/2022|2022-11-30|2022-12-15	99.4349897889721	exact
hCoV-19/Australia/NSW-ICPMR-43025/2023|2023-02-23|2023-03-10	99.5507300636466	exact
hCoV-19/Australia/NSW-ICPMR-40963/2023|2023-01-09|2023-01-19	99.7549436710799	exact
hCoV-19/Australia/NSW-ICPMR-43423/2023|2023-03-05|2023-03-17	99.8842789557877	exact
hCoV-19/Australia/NSW-ICPMR-42164/2023|2023-01-08|2023-02-17	99.7004867090977	exact
hCoV-19/Australia/NSW-ICPMR-43023/2023|2023-02-24|2023-03-10	98.0157244477724	exact
hCoV-19/Australia/NSW-ICPMR-40646/2023|2023-01-03|2023-01-13	99.8910860760355	exact
hCoV-19/Australia/NSW-ICPMR-41370/2023|2023-01-11|2023-01-27	99.6664511078588	exact
hCoV-19/Australia/NSW-ICPMR-40864/2023|2023-01-06|2023-01-19	99.4520268200538	exact
hCoV-19/Australia/NSW-ICPMR-37732/2022|2022-11-22|2022-12-02	99.8434362343011	exact
hCoV-19/Australia/NSW-ICPMR-40536/2023|2023-01-03|2023-01-13	99.8059970729383	exact
hCoV-19/Australia/NSW-ICPMR-40500/2022|2022-12-31|2023-01-13	99.9149109969028	exact
hCoV-19/Australia/NSW-ICPMR-40615/2023|2023-01-07|2023-01-13	99.8230148735577	exact
hCoV-19/Australia/NSW-ICPMR-40838/2023|2023-01-03|2023-01-19	99.3090772948504	exact
hCoV-19/Australia/NSW-ICPMR-40791/2023|2023-01-04|2023-01-13	92.7674347367346	exact
hCoV-19/Australia/NSW-ICPMR-39109/2022|2022-11-30|2022-12-22	99.4859049434836	exact
hCoV-19/Australia/NSW-ICPMR-36788/2022|2022-11-07|2022-11-18	99.5643443041421	exact
hCoV-19/Australia/NSW-ICPMR-36597/2022|2022-11-04|2022-11-18	99.6528368673633	exact
hCoV-19/Australia/NSW-ICPMR-33782/2022|2022-09-18|2022-09-29	96.269698104217	exact
hCoV-19/Australia/NSW-ICPMR-34100/2022|2022-09-25|2022-10-05	99.931914893617	exact
hCoV-19/Australia/NSW-ICPMR-38902/2022|2022-12-05|2022-12-15	96.7863829787234	exact
hCoV-19/Australia/NSW-ICPMR-40307/2022|2022-12-14|2023-01-09	99.4314893617021	exact
hCoV-19/Australia/NSW-ICPMR-41048/2023|2023-01-13|2023-01-19	99.4621276595745	exact
hCoV-19/Australia/NSW-ICPMR-41164/2023|2023-01-11|2023-01-19	98.3177824695226	exact
hCoV-19/Australia/NSW-ICPMR-40826/2023|2023-01-08|2023-01-19	99.7173602124906	exact
hCoV-19/Australia/NSW-ICPMR-40845/2023|2023-01-04|2023-01-19	99.9557446808511	exact
hCoV-19/Australia/NSW-ICPMR-40049/2022|2022-12-20|2022-12-30	99.0229787234043	exact
hCoV-19/Australia/NSW-ICPMR-37020/2022|2022-11-12|2022-11-24	97.2357446808511	exact
hCoV-19/Australia/NSW-ICPMR-37607/2022|2022-11-19|2022-12-02	99.6765957446809	exact
hCoV-19/Australia/NSW-ICPMR-40741/2023|2023-01-06|2023-01-13	99.7013080646823	exact
hCoV-19/Australia/NSW-ICPMR-38328/2022|2022-11-29|2022-12-09	96.7114893617021	exact
hCoV-19/Australia/NSW-ICPMR-45231/2023|2023-04-12|2023-04-28	99.8978723404255	exact
hCoV-19/Australia/NSW-ICPMR-40630/2023|2023-01-03|2023-01-13	99.1863829787234	exact
hCoV-19/Australia/NSW-ICPMR-41761/2023|2023-01-24|2023-02-03	99.7447069235482	exact
hCoV-19/Australia/NSW-ICPMR-47965/2023|2023-06-07|2023-06-23	99.9387296616516	exact
hCoV-19/Australia/NSW-ICPMR-48476/2023|2023-07-03|2023-07-14	99.4723943086664	exact
hCoV-19/Australia/NSW-ICPMR-45870/2023|2023-04-26|2023-05-05	94.21335693376	exact
hCoV-19/Australia/NSW-ICPMR-37643/2022|2022-11-21|2022-12-02	95.3847724720057	exact
hCoV-19/Australia/NSW-ICPMR-42433/2023|2023-02-08|2023-02-24	99.519901937417	exact
hCoV-19/Australia/NSW-ICPMR-44126/2023|2023-03-21|2023-03-30	99.8706647152922	exact
hCoV-19/Australia/NSW-ICPMR-46812/2023|2023-05-10|2023-05-26	99.4213947789388	exact
hCoV-19/Australia/NSW-ICPMR-47706/2023|2023-05-31|2023-06-10	99.292059494231	exact
hCoV-19/Australia/NSW-ICPMR-47872/2023|2023-06-04|2023-06-16	95.5753718389435	exact
hCoV-19/Australia/NSW-ICPMR-48301/2023|2023-06-21|2023-06-29	99.5473265035227	exact
hCoV-19/Australia/NSW-ICPMR-44774/2023|2023-04-01|2023-04-14	99.690276028726	exact
hCoV-19/Australia/NSW-ICPMR-45678/2023|2023-04-20|2023-04-28	98.7849290357714	exact
hCoV-19/Australia/NSW-ICPMR-46552/2023|2023-05-06|2023-05-19	99.9047003165311	exact
hCoV-19/Australia/NSW-ICPMR-45684/2023|2023-04-20|2023-04-28	99.846839794425	exact
hCoV-19/Australia/NSW-ICPMR-45075/2023|2023-04-05|2023-04-21	98.8393859977537	exact
hCoV-19/Australia/NSW-ICPMR-45329/2023|2023-04-17|2023-04-28	99.5234529239567	exact
hCoV-19/Australia/NSW-ICPMR-44957/2023|2023-04-05|2023-04-21	99.3907005242018	exact
hCoV-19/Australia/NSW-ICPMR-43807/2023|2023-03-15|2023-03-24	99.4485669548642	exact
hCoV-19/Australia/NSW-ICPMR-43265/2023|2023-03-02|2023-03-10	99.5200490162707	exact
hCoV-19/Australia/NSW-ICPMR-45816/2023|2023-04-26|2023-05-05	99.7617264619784	exact
hCoV-19/Australia/NSW-ICPMR-43884/2023|2023-03-16|2023-03-24	99.0026550479951	exact
hCoV-19/Australia/NSW-ICPMR-45803/2023|2023-04-26|2023-05-05	99.993192184628	exact
hCoV-19/Australia/NSW-ICPMR-47844/2023|2023-06-03|2023-06-16	99.9455393308145	exact
hCoV-19/Australia/NSW-ICPMR-45963/2023|2023-04-26|2023-05-05	99.92511657987	exact
hCoV-19/Australia/NSW-ICPMR-45744/2023|2023-04-25|2023-05-05	99.0639253863435	exact
hCoV-19/Australia/NSW-ICPMR-46662/2023|2023-05-09|2023-05-19	97.9542514806998	exact
hCoV-19/Australia/NSW-ICPMR-47262/2023|2023-05-23|2023-06-02	99.9523452923957	exact
hCoV-19/Australia/NSW-ICPMR-48305/2023|2023-06-22|2023-07-07	99.9693648308258	exact
hCoV-19/Australia/NSW-ICPMR-44655/2023|2023-03-30|2023-04-14	99.4655864932943	exact
hCoV-19/Australia/NSW-ICPMR-47631/2023|2023-05-27|2023-06-10	98.0257335421063	exact
hCoV-19/Australia/NSW-ICPMR-47188/2023|2023-05-21|2023-06-02	99.8774593233032	exact
hCoV-19/Australia/NSW-ICPMR-47765/2023|2023-05-30|2023-06-16	98.9379808019606	exact
hCoV-19/Australia/NSW-ICPMR-46701/2023|2023-05-12|2023-05-19	99.564299816189	exact
hCoV-19/Australia/NSW-ICPMR-45331/2023|2023-04-17|2023-04-28	98.846075294438	exact
hCoV-19/Australia/NSW-ICPMR-45621/2023|2023-04-20|2023-04-28	99.2511403090748	exact
hCoV-19/Australia/NSW-ICPMR-43713/2023|2023-03-10|2023-03-24	98.0767921573967	exact
hCoV-19/Australia/NSW-ICPMR-44786/2023|2023-03-29|2023-04-14	99.3566614473416	exact
hCoV-19/Australia/NSW-ICPMR-43378/2023|2023-03-01|2023-03-17	99.4553562310651	exact
hCoV-19/Australia/NSW-ICPMR-45571/2023|2023-04-20|2023-04-28	98.4001633875689	exact
hCoV-19/Australia/NSW-ICPMR-44572/2023|2023-03-29|2023-04-14	99.4792021240384	exact
hCoV-19/Australia/NSW-ICPMR-43281/2023|2023-03-01|2023-03-10	99.5881271699912	exact
hCoV-19/Australia/NSW-ICPMR-43982/2023|2023-03-16|2023-03-30	99.5438763700728	exact
hCoV-19/Australia/NSW-ICPMR-47540/2023|2023-05-27|2023-06-10	99.9046905847913	exact
hCoV-19/Australia/NSW-ICPMR-46777/2023|2023-05-10|2023-05-26	99.4553747702362	exact
hCoV-19/Australia/NSW-ICPMR-43546/2023|2023-03-08|2023-03-17	99.2477364013888	exact
hCoV-19/Australia/NSW-ICPMR-47257/2023|2023-05-21|2023-06-02	99.6357818775955	exact
hCoV-19/Australia/NSW-ICPMR-45388/2023|2023-04-12|2023-04-28	99.9795765538839	exact
hCoV-19/Australia/NSW-ICPMR-47035/2023|2023-05-12|2023-05-26	95.084757301382	exact
hCoV-19/Australia/NSW-ICPMR-44958/2023|2023-04-05|2023-04-21	96.0242358227245	exact
hCoV-19/Australia/NSW-ICPMR-44577/2023|2023-03-29|2023-04-14	99.850228061815	exact
hCoV-19/Australia/NSW-ICPMR-47643/2023|2023-05-28|2023-06-10	99.8468241541289	exact
hCoV-19/Australia/NSW-ICPMR-45227/2023|2023-04-12|2023-04-28	86.8234733474028	exact
hCoV-19/Australia/NSW-ICPMR-44141/2023|2023-03-21|2023-03-30	99.1081761862618	exact
hCoV-19/Australia/NSW-ICPMR-45660/2023|2023-04-18|2023-04-28	99.9863843692559	exact
hCoV-19/Australia/NSW-ICPMR-47036/2023|2023-05-12|2023-05-26	99.3498536319695	exact
hCoV-19/Australia/NSW-ICPMR-44636/2023|2023-03-29|2023-04-14	99.4009122472599	exact
hCoV-19/Australia/NSW-ICPMR-43096/2023|2023-02-28|2023-03-10	99.4349513241201	exact
hCoV-19/Australia/NSW-ICPMR-45798/2023|2023-04-26|2023-05-05	99.1830621553543	exact
hCoV-19/Australia/NSW-ICPMR-46791/2023|2023-05-10|2023-05-26	99.6289740622234	exact
hCoV-19/Australia/NSW-ICPMR-46192/2023|2023-04-30|2023-05-12	99.0435019402274	exact
hCoV-19/Australia/NSW-ICPMR-43887/2023|2023-03-16|2023-03-24	99.9217021276596	exact
hCoV-19/Australia/NSW-ICPMR-43874/2023|2023-03-16|2023-03-24	99.383829787234	exact
hCoV-19/Australia/NSW-ICPMR-45236/2023|2023-04-09|2023-04-28	99.3872966165158	exact
hCoV-19/Australia/NSW-ICPMR-44718/2023|2023-03-30|2023-04-14	98.9073456327864	exact
hCoV-19/Australia/NSW-ICPMR-44503/2023|2023-03-29|2023-04-06	99.8264007080128	exact
hCoV-19/Australia/NSW-ICPMR-44779/2023|2023-03-31|2023-04-14	99.9557492000817	exact
hCoV-19/Australia/NSW-ICPMR-46875/2023|2023-05-11|2023-05-26	99.703860031316	exact
hCoV-19/Australia/NSW-ICPMR-44337/2023|2023-03-16|2023-04-06	99.4996255701545	exact
hCoV-19/Australia/NSW-ICPMR-45687/2023|2023-04-20|2023-04-28	99.0910638297872	exact
hCoV-19/Australia/NSW-ICPMR-45752/2023|2023-04-20|2023-05-05	99.0466137764309	exact
hCoV-19/Australia/NSW-ICPMR-45609/2023|2023-04-20|2023-04-28	99.7991489361702	exact
hCoV-19/Australia/NSW-ICPMR-47186/2023|2023-05-22|2023-06-02	98.4682936791586	exact
hCoV-19/Australia/NSW-ICPMR-46123/2023|2023-04-26|2023-05-12	99.8740682754161	exact
hCoV-19/Australia/NSW-ICPMR-45676/2023|2023-04-20|2023-04-28	99.9046905847913	exact
hCoV-19/Australia/NSW-ICPMR-45280/2023|2023-04-12|2023-04-28	99.8706515079311	exact
hCoV-19/Australia/NSW-ICPMR-45636/2023|2023-04-18|2023-04-28	99.3941044318878	exact
hCoV-19/Australia/NSW-ICPMR-45151/2023|2023-04-15|2023-04-21	98.9209612635305	exact
hCoV-19/Australia/NSW-ICPMR-46766/2023|2023-05-10|2023-05-26	96.9875416978691	exact
hCoV-19/Australia/NSW-ICPMR-45952/2023|2023-04-26|2023-05-05	99.7583225542923	exact
hCoV-19/Australia/NSW-ICPMR-46316/2023|2023-05-02|2023-05-12	97.9508475730138	exact
hCoV-19/Australia/NSW-ICPMR-45668/2023|2023-04-18|2023-04-28	99.6596092313976	exact
hCoV-19/Australia/NSW-ICPMR-47009/2023|2023-05-20|2023-05-26	92.7871196133161	exact
hCoV-19/Australia/NSW-ICPMR-48238/2023|2023-06-16|2023-06-29	99.0060589556811	exact
hCoV-19/Australia/NSW-ICPMR-47481/2023|2023-05-24|2023-06-10	99.6152798583685	exact
hCoV-19/Australia/NSW-ICPMR-48382/2023|2023-06-26|2023-07-14	98.9956421081302	exact
hCoV-19/Australia/NSW-ICPMR-47920/2023|2023-06-05|2023-06-23	99.0911566478317	exact
hCoV-19/Australia/NSW-ICPMR-45983/2023|2023-04-26|2023-05-05	99.4621825856083	exact
hCoV-19/Australia/NSW-ICPMR-48241/2023|2023-06-16|2023-06-29	99.5404724623868	exact
hCoV-19/Australia/NSW-ICPMR-47960/2023|2023-06-07|2023-06-23	97.978078834502	exact
hCoV-19/Australia/NSW-ICPMR-47719/2023|2023-05-31|2023-06-10	99.0026550479951	exact
hCoV-19/Australia/NSW-ICPMR-45898/2023|2023-04-26|2023-05-05	99.5540880931309	exact
hCoV-19/Australia/NSW-ICPMR-46278/2023|2023-05-02|2023-05-12	99.8502739306496	exact
hCoV-19/Australia/NSW-ICPMR-48258/2023|2023-06-19|2023-06-29	99.7923828324427	exact
hCoV-19/Australia/NSW-ICPMR-46479/2023|2023-05-07|2023-05-19	99.4691530268486	exact
hCoV-19/Australia/NSW-ICPMR-48342/2023|2023-07-01|2023-07-07	99.2411610576105	exact
hCoV-19/Australia/NSW-ICPMR-48537/2023|2023-07-13|2023-07-20	92.1573966914017	exact
hCoV-19/Australia/NSW-ICPMR-47968/2023|2023-06-08|2023-06-23	98.982231601879	exact
hCoV-19/Australia/NSW-ICPMR-47169/2023|2023-05-20|2023-06-02	98.9893490318848	exact
hCoV-19/Australia/NSW-ICPMR-45386/2023|2023-04-12|2023-04-28	98.5878109368088	exact
hCoV-19/Australia/NSW-ICPMR-47025/2023|2023-05-12|2023-05-26	99.8877054479872	exact
hCoV-19/Australia/NSW-ICPMR-37747/2022|2022-11-22|2022-12-02	97.9100006807815	exact
hCoV-19/Australia/NSW-ICPMR-35076/2022|2022-10-15|2022-10-27	99.0877527401457	exact
hCoV-19/Australia/NSW-ICPMR-34914/2022|2022-10-12|2022-10-20	99.9863843692559	exact
hCoV-19/Australia/NSW-ICPMR-34849/2022|2022-10-12|2022-10-20	99.2375246783307	exact
hCoV-19/Australia/NSW-ICPMR-41723/2023|2023-01-24|2023-02-03	99.0501157565028	exact
hCoV-19/Australia/NSW-ICPMR-46626/2023|2023-05-09|2023-05-19	99.5574920008169	exact
hCoV-19/Australia/NSW-ICPMR-45300/2023|2023-04-13|2023-04-28	99.9727687385118	exact
hCoV-19/Australia/NSW-ICPMR-47454/2023|2023-05-29|2023-06-10	98.9107495404725	exact
hCoV-19/Australia/NSW-ICPMR-47485/2023|2023-05-24|2023-06-10	99.0400980325414	exact
hCoV-19/Australia/NSW-ICPMR-47428/2023|2023-05-22|2023-06-10	99.7651303696644	exact
hCoV-19/Australia/NSW-ICPMR-47828/2023|2023-06-02|2023-06-16	99.4349513241201	exact
hCoV-19/Australia/NSW-ICPMR-46341/2023|2023-05-02|2023-05-19	97.1713527129144	exact
hCoV-19/Australia/NSW-ICPMR-46979/2023|2023-05-16|2023-05-26	99.3702770780856	exact
hCoV-19/Australia/NSW-ICPMR-43797/2023|2023-03-13|2023-03-24	99.6153584314793	exact
hCoV-19/Australia/NSW-ICPMR-43397/2023|2023-03-06|2023-03-17	99.6528014160256	exact
hCoV-19/Australia/NSW-ICPMR-47820/2023|2023-06-03|2023-06-16	92.2493021989244	exact
hCoV-19/Australia/NSW-ICPMR-47949/2023|2023-06-06|2023-06-23	99.1183879093199	exact
hCoV-19/Australia/NSW-ICPMR-48235/2023|2023-06-16|2023-06-29	93.6721356116822	exact
hCoV-19/Australia/NSW-ICPMR-47956/2023|2023-06-07|2023-06-23	99.4792021240384	exact
hCoV-19/Australia/NSW-ICPMR-48044/2023|2023-06-09|2023-06-23	99.0332902171693	exact
hCoV-19/Australia/NSW-ICPMR-46718/2023|2023-05-02|2023-05-19	92.916468105385	exact
hCoV-19/Australia/NSW-ICPMR-47865/2023|2023-06-04|2023-06-16	99.8298046156988	exact
hCoV-19/Australia/NSW-ICPMR-48310/2023|2023-06-21|2023-07-07	99.6051467084213	exact
hCoV-19/Australia/NSW-ICPMR-48488/2023|2023-07-04|2023-07-14	92.2765334604126	exact
hCoV-19/Australia/NSW-ICPMR-44746/2023|2023-04-02|2023-04-14	92.6815984750494	exact
hCoV-19/Australia/NSW-ICPMR-45657/2023|2023-04-18|2023-04-28	99.9149023078494	exact
hCoV-19/Australia/NSW-ICPMR-43708/2023|2023-03-14|2023-03-24	99.274967662877	exact
hCoV-19/Australia/NSW-ICPMR-45376/2023|2023-04-12|2023-04-28	95.7519232078426	exact
hCoV-19/Australia/NSW-ICPMR-45225/2023|2023-04-12|2023-04-28	93.6210769963919	exact
hCoV-19/Australia/NSW-ICPMR-44106/2023|2023-03-22|2023-03-30	99.2443324937028	exact
hCoV-19/Australia/NSW-ICPMR-45540/2023|2023-04-21|2023-04-28	96.9228674518347	exact
hCoV-19/Australia/NSW-ICPMR-43750/2023|2023-03-15|2023-03-24	99.5779154469331	exact
hCoV-19/Australia/NSW-ICPMR-43993/2023|2023-03-16|2023-03-30	99.6221662468514	exact
hCoV-19/Australia/NSW-ICPMR-45084/2023|2023-04-05|2023-04-21	98.4580298182313	exact
hCoV-19/Australia/NSW-ICPMR-47799/2023|2023-06-06|2023-06-16	99.5779154469331	exact
hCoV-19/Australia/NSW-ICPMR-45868/2023|2023-04-27|2023-05-05	99.707263939002	exact
hCoV-19/Australia/NSW-ICPMR-47242/2023|2023-05-27|2023-06-02	99.9761726461978	exact
hCoV-19/Australia/NSW-ICPMR-48187/2023|2023-06-12|2023-06-29	99.5403316422078	exact
hCoV-19/Australia/NSW-ICPMR-45863/2023|2023-04-26|2023-05-05	99.9591531077677	exact
hCoV-19/Australia/NSW-ICPMR-45954/2023|2023-04-26|2023-05-05	99.860439784873	exact
hCoV-19/Australia/NSW-ICPMR-45866/2023|2023-04-26|2023-05-05	99.8706515079311	exact
hCoV-19/Australia/NSW-ICPMR-47803/2023|2023-06-07|2023-06-16	99.7378991081762	exact
hCoV-19/Australia/NSW-ICPMR-47976/2023|2023-06-11|2023-06-23	99.9285179385935	exact
hCoV-19/Australia/NSW-ICPMR-43441/2023|2023-03-06|2023-03-17	98.7814010484036	exact
hCoV-19/Australia/NSW-ICPMR-45864/2023|2023-04-26|2023-05-05	99.3124106474232	exact
hCoV-19/Australia/NSW-ICPMR-45969/2023|2023-04-26|2023-05-05	99.0707332017156	exact
hCoV-19/Australia/NSW-ICPMR-46520/2023|2023-05-08|2023-05-19	99.4587786779223	exact
hCoV-19/Australia/NSW-ICPMR-38009/2022|2022-11-23|2022-12-09	99.7344952004902	exact
hCoV-19/Australia/NSW-ICPMR-39424/2022|2022-12-08|2022-12-22	99.5983388930492	exact
hCoV-19/Australia/NSW-ICPMR-39535/2022|2022-12-12|2022-12-22	99.3838927088297	exact
hCoV-19/Australia/NSW-ICPMR-35356/2022|2022-10-17|2022-10-27	99.4417591394921	exact
hCoV-19/Australia/NSW-ICPMR-35231/2022|2022-10-17|2022-10-27	99.9659609231398	exact
hCoV-19/Australia/NSW-ICPMR-44355/2023|2023-03-25|2023-04-06	99.0503097555994	exact
hCoV-19/Australia/NSW-ICPMR-46212/2023|2023-05-02|2023-05-12	99.7923616311526	exact
hCoV-19/Australia/NSW-ICPMR-47396/2023|2023-05-29|2023-06-02	99.3566614473416	exact
hCoV-19/Australia/NSW-ICPMR-48113/2023|2023-06-09|2023-06-23	98.6656681870788	exact
hCoV-19/Australia/NSW-ICPMR-47830/2023|2023-06-04|2023-06-16	99.571107631561	exact
hCoV-19/Australia/NSW-ICPMR-45480/2023|2023-04-20|2023-04-28	99.2205051399006	exact
hCoV-19/Australia/NSW-ICPMR-46690/2023|2023-05-09|2023-05-19	99.9080944924774	exact
hCoV-19/Australia/NSW-ICPMR-36860/2022|2022-11-07|2022-11-18	99.1251957246919	exact
hCoV-19/Australia/NSW-ICPMR-37221/2022|2022-11-07|2022-11-24	99.3056028320512	exact
hCoV-19/Australia/NSW-ICPMR-38040/2022|2022-11-16|2022-12-09	99.0673292940295	exact
hCoV-19/Australia/NSW-ICPMR-42507/2023|2023-02-13|2023-02-24	99.3362380012254	exact
hCoV-19/Australia/NSW-ICPMR-42352/2023|2023-02-08|2023-02-24	99.7855538157805	exact
hCoV-19/Australia/NSW-ICPMR-40089/2022|2022-12-15|2022-12-30	99.5881271699912	exact
hCoV-19/Australia/NSW-ICPMR-42639/2023|2023-02-15|2023-02-24	99.1181177431986	exact
hCoV-19/Australia/NSW-ICPMR-42872/2023|2023-02-22|2023-03-03	99.8195928926408	exact
hCoV-19/Australia/NSW-ICPMR-42421/2023|2023-02-08|2023-02-24	99.7344952004902	exact
hCoV-19/Australia/NSW-ICPMR-42820/2023|2023-02-21|2023-03-03	99.564299816189	exact
hCoV-19/Australia/NSW-ICPMR-43145/2023|2023-03-01|2023-03-10	97.9406358499558	exact
hCoV-19/Australia/NSW-ICPMR-41068/2023|2023-01-04|2023-01-19	99.7889577234665	exact
hCoV-19/Australia/NSW-ICPMR-42143/2023|2023-01-23|2023-02-17	99.3021989243652	exact
hCoV-19/Australia/NSW-ICPMR-41632/2023|2023-01-18|2023-01-27	87.2932126080741	exact
hCoV-19/Australia/NSW-ICPMR-42417/2023|2023-02-08|2023-02-24	99.5949349853632	exact
hCoV-19/Australia/NSW-ICPMR-41718/2023|2023-01-21|2023-02-03	98.992443324937	exact
hCoV-19/Australia/NSW-ICPMR-42153/2023|2023-01-23|2023-02-17	99.0060589556811	exact
hCoV-19/Australia/NSW-ICPMR-40926/2023|2023-01-08|2023-01-19	99.993192184628	exact
hCoV-19/Australia/NSW-ICPMR-43541/2023|2023-03-08|2023-03-17	97.7738443733406	exact
hCoV-19/Australia/NSW-ICPMR-42692/2023|2023-02-15|2023-03-03	99.5745115392471	exact
hCoV-19/Australia/NSW-ICPMR-43428/2023|2023-03-06|2023-03-17	99.5098372932126	exact
hCoV-19/Australia/NSW-ICPMR-42611/2023|2023-02-15|2023-02-24	99.5438763700728	exact
hCoV-19/Australia/NSW-ICPMR-42134/2023|2023-01-23|2023-02-17	97.4708965892845	exact
hCoV-19/Australia/NSW-ICPMR-41035/2023|2023-01-13|2023-01-19	99.0128667710532	exact
hCoV-19/Australia/NSW-ICPMR-42821/2023|2023-02-21|2023-03-03	99.9489413847096	exact
hCoV-19/Australia/NSW-ICPMR-44331/2023|2023-03-16|2023-04-06	99.9387296616516	exact
hCoV-19/Australia/NSW-ICPMR-44162/2023|2023-03-21|2023-03-30	99.428143508748	exact
hCoV-19/Australia/NSW-ICPMR-44333/2023|2023-03-13|2023-04-06	99.4008510638298	exact
hCoV-19/Australia/NSW-ICPMR-43259/2023|2023-02-21|2023-03-10	99.2478132126204	exact
hCoV-19/Australia/NSW-ICPMR-44328/2023|2023-03-13|2023-04-06	96.7693617021277	exact
hCoV-19/Australia/NSW-ICPMR-44335/2023|2023-03-16|2023-04-06	97.4606848662264	exact
hCoV-19/Australia/NSW-ICPMR-43488/2023|2023-03-08|2023-03-17	99.7719381850364	exact
hCoV-19/Australia/NSW-ICPMR-42806/2023|2023-02-20|2023-03-03	99.993192184628	exact
hCoV-19/Australia/NSW-ICPMR-44947/2023|2023-04-05|2023-04-21	99.6732248621417	exact
hCoV-19/Australia/NSW-ICPMR-44082/2023|2023-03-17|2023-03-30	99.4621825856083	exact
hCoV-19/Australia/NSW-ICPMR-44085/2023|2023-03-18|2023-03-30	86.7962420859146	exact
hCoV-19/Australia/NSW-ICPMR-40584/2023|2023-01-01|2023-01-13	98.4342024644292	exact
hCoV-19/Australia/NSW-ICPMR-34181/2022|2022-09-26|2022-10-05	99.853631969501	exact
hCoV-19/Australia/NSW-ICPMR-36920/2022|2022-11-11|2022-11-18	98.4546259105453	exact
hCoV-19/Australia/NSW-ICPMR-38329/2022|2022-11-29|2022-12-09	99.4553747702362	exact
hCoV-19/Australia/NSW-ICPMR-38003/2022|2022-11-25|2022-12-09	99.6255701545374	exact
hCoV-19/Australia/NSW-ICPMR-43573/2023|2023-03-08|2023-03-17	98.7439580638573	exact
hCoV-19/Australia/NSW-ICPMR-44860/2023|2023-04-05|2023-04-14	99.6936483082579	exact
hCoV-19/Australia/NSW-ICPMR-42160/2023|2023-01-08|2023-02-17	98.699707263939	exact
hCoV-19/Australia/NSW-ICPMR-43667/2023|2023-03-13|2023-03-17	99.7855538157805	exact
hCoV-19/Australia/NSW-ICPMR-34055/2022|2022-09-25|2022-10-05	98.6418408332766	exact
hCoV-19/Australia/NSW-ICPMR-34296/2022|2022-09-29|2022-10-14	99.703860031316	exact
hCoV-19/Australia/NSW-ICPMR-35185/2022|2022-10-18|2022-10-27	99.8672476002451	exact
hCoV-19/Australia/NSW-ICPMR-38958/2022|2022-12-06|2022-12-15	98.992443324937	exact
hCoV-19/Australia/NSW-ICPMR-37594/2022|2022-11-18|2022-12-02	98.992443324937	exact
hCoV-19/Australia/NSW-ICPMR-37464/2022|2022-11-16|2022-11-24	99.8877054479872	exact
hCoV-19/Australia/NSW-ICPMR-36534/2022|2022-11-02|2022-11-18	99.5576275223738	exact
hCoV-19/Australia/NSW-ICPMR-36885/2022|2022-11-11|2022-11-18	99.138811355436	exact
hCoV-19/Australia/NSW-ICPMR-37116/2022|2022-11-16|2022-11-24	99.9285398305373	exact
hCoV-19/Australia/NSW-ICPMR-36185/2022|2022-11-02|2022-11-11	99.8877054479872	exact
hCoV-19/Australia/NSW-ICPMR-39501/2022|2022-12-14|2022-12-22	99.5644332527988	exact
hCoV-19/Australia/NSW-ICPMR-38267/2022|2022-11-24|2022-12-09	98.4750493566614	exact
hCoV-19/Australia/NSW-ICPMR-37661/2022|2022-11-18|2022-12-02	99.4043161549459	exact
hCoV-19/Australia/NSW-ICPMR-36528/2022|2022-11-04|2022-11-18	99.7957655388386	exact
hCoV-19/Australia/NSW-ICPMR-37433/2022|2022-11-07|2022-11-24	99.9761726461978	exact
hCoV-19/Australia/NSW-ICPMR-38134/2022|2022-11-23|2022-12-09	99.3226223704813	exact
hCoV-19/Australia/NSW-ICPMR-37731/2022|2022-11-22|2022-12-02	99.9217101232215	exact
hCoV-19/Australia/NSW-ICPMR-38345/2022|2022-11-28|2022-12-09	99.8332085233848	exact
hCoV-19/Australia/NSW-ICPMR-38848/2022|2022-12-02|2022-12-15	99.9183062155354	exact
hCoV-19/Australia/NSW-ICPMR-36994/2022|2022-11-10|2022-11-24	99.853631969501	exact
hCoV-19/Australia/NSW-ICPMR-36984/2022|2022-11-10|2022-11-24	99.2136973245286	exact
hCoV-19/Australia/NSW-ICPMR-40645/2022|2022-12-29|2023-01-13	99.6492542395968	exact
hCoV-19/Australia/NSW-ICPMR-34997/2022|2022-10-11|2022-10-20	99.7514893617021	exact
hCoV-19/Australia/NSW-ICPMR-48429/2023|2023-07-01|2023-07-14	93.8680368870589	discordant
hCoV-19/Australia/NSW-ICPMR-33881/2022|2022-09-06|2022-09-30	99.812842413312	exact
hCoV-19/Australia/NSW-ICPMR-38923/2022|2022-12-10|2022-12-15	95.5753718389435	exact
hCoV-19/Australia/NSW-ICPMR-40350/2022|2022-12-14|2023-01-09	99.9353323576461	exact
hCoV-19/Australia/NSW-ICPMR-36913/2022|2022-11-14|2022-11-18	99.1286886082843	exact
hCoV-19/Australia/NSW-ICPMR-41143/2023|2023-01-11|2023-01-19	99.4724481807971	exact
hCoV-19/Australia/NSW-ICPMR-41686/2023|2023-01-18|2023-01-27	99.9863857595044	exact
hCoV-19/Australia/NSW-ICPMR-40308/2022|2022-12-14|2023-01-09	96.6781253190838	exact
hCoV-19/Australia/NSW-ICPMR-40947/2023|2023-01-08|2023-01-19	99.8332198774677	exact
hCoV-19/Australia/NSW-ICPMR-40970/2023|2023-01-04|2023-01-19	99.9217181171505	exact
hCoV-19/Australia/NSW-ICPMR-39500/2022|2022-12-15|2022-12-22	99.3703413770804	exact
hCoV-19/Australia/NSW-ICPMR-41564/2023|2023-01-19|2023-01-27	98.0014980253302	exact
hCoV-19/Australia/NSW-ICPMR-40556/2022|2022-12-24|2023-01-13	99.1423028487798	exact
hCoV-19/Australia/NSW-ICPMR-40781/2023|2023-01-03|2023-01-13	99.2444096524965	exact
hCoV-19/Australia/NSW-ICPMR-40051/2022|2022-12-21|2022-12-30	98.6317688301964	exact
hCoV-19/Australia/NSW-ICPMR-39301/2022|2022-12-10|2022-12-22	99.8298219938055	exact
hCoV-19/Australia/NSW-ICPMR-40702/2023|2023-01-03|2023-01-13	99.8094006330622	exact
hCoV-19/Australia/NSW-ICPMR-40203/2022|2022-12-14|2023-01-09	99.8264184336816	exact
hCoV-19/Australia/NSW-ICPMR-41570/2023|2023-01-18|2023-01-27	99.4792553010449	exact
hCoV-19/Australia/NSW-ICPMR-40588/2023|2023-01-02|2023-01-13	99.9421394778939	exact
hCoV-19/Australia/NSW-ICPMR-39371/2022|2022-12-07|2022-12-22	89.7076341853579	exact
hCoV-19/Australia/NSW-ICPMR-41337/2023|2023-01-17|2023-01-27	99.0708280861781	exact
hCoV-19/Australia/NSW-ICPMR-41435/2023|2023-01-17|2023-01-27	99.1286886082843	exact
hCoV-19/Australia/NSW-ICPMR-44001/2023|2023-03-16|2023-03-30	99.8161889849547	exact
hCoV-19/Australia/NSW-ICPMR-43772/2023|2023-03-15|2023-03-24	99.6323779699095	exact
hCoV-19/Australia/NSW-ICPMR-43845/2023|2023-03-16|2023-03-24	99.3804888011437	exact
hCoV-19/Australia/NSW-ICPMR-43983/2023|2023-03-16|2023-03-30	97.4470692354823	exact
hCoV-19/Australia/NSW-ICPMR-44000/2023|2023-03-16|2023-03-30	98.0699843420246	exact
hCoV-19/Australia/NSW-ICPMR-42204/2023|2023-02-08|2023-02-17	99.2784452537354	exact
hCoV-19/Australia/NSW-ICPMR-44350/2023|2023-03-28|2023-04-06	99.5472802777589	exact
hCoV-19/Australia/NSW-ICPMR-45129/2023|2023-04-12|2023-04-21	99.6596092313976	exact
hCoV-19/Australia/NSW-ICPMR-44344/2023|2023-03-27|2023-04-06	99.4792021240384	exact
hCoV-19/Australia/NSW-ICPMR-44650/2023|2023-04-03|2023-04-14	99.274967662877	exact
hCoV-19/Australia/NSW-ICPMR-44849/2023|2023-04-04|2023-04-14	99.6596092313976	exact
hCoV-19/Australia/NSW-ICPMR-44753/2023|2023-04-05|2023-04-14	99.7991694465246	exact
hCoV-19/Australia/NSW-ICPMR-44752/2023|2023-04-05|2023-04-14	93.0832595820001	exact
hCoV-19/Australia/NSW-ICPMR-44338/2023|2023-03-20|2023-04-06	99.7617264619784	exact
hCoV-19/Japan/PG-241536/2022|2022-04-13|2022-05-30	99.2105708961545	exact
hCoV-19/Japan/PG-436640/2023|2023-01-07|2023-02-01	99.4515846847453	exact
hCoV-19/Singapore/R22MR236/2023|2023-03-27|2023-04-04	99.3878517316017	exact
hCoV-19/Singapore/12310/2022|2022-09-22|2022-10-04	99.7125464998309	exact
hCoV-19/Singapore/R8MR19/2023|2023-01-29|2023-02-03	99.7429653679654	exact
hCoV-19/India/MH_BJCOG_INSACOG_3580/2022|2022-07-01|2022-07-19	99.9456484815545	exact
hCoV-19/Germany/NW-RKI-I-845090/2022|2022-05-26|2022-06-13	98.4174319699075	exact
hCoV-19/Denmark/DCGC-576192/2022|2022-09-05|2022-09-12	99.156903907361	exact
hCoV-19/Austria/AGES-1117545/2023|2023-02-20|2023-03-06	99.9966029146992	exact
hCoV-19/Vietnam/HCMC_003025/2021|2021-06|2021-08-31	99.6596417643621	exact
hCoV-19/India/JK-INSACOG-CSIR-NEERI1917/2022|2022-06-07|2022-06-15	99.7198879551821	exact
hCoV-19/Denmark/DCGC-545805/2022|2022-07-05|2022-07-12	99.5680928600351	exact
hCoV-19/Denmark/DCGC-522754/2022|2022-05-26|2022-06-02	99.2470335137316	exact
hCoV-19/Brazil/RJ-FIOCRUZ-3263/2023|2023-03-16|2023-05-13	99.6779551849215	exact
hCoV-19/Australia/NSW-ICPMR-7888/2021|2021-09-11|2021-09-28	99.3122467740288	exact
hCoV-19/Thailand/NIC_BKK_24456/2022|2022-11|2022-11-29	98.9159891598916	exact
hCoV-19/Australia/NSW-ICPMR-10697/2021|2021-10-11|2021-10-18	99.050051072523	exact
hCoV-19/France/ARA-GENBIO-14291802708/2022|2022-06-29|2022-07-08	99.4654773253439	exact
hCoV-19/Australia/VIC-VIDRL-00008740/2023|2023-04-11|2023-06-22	99.6601991233137	exact
hCoV-19/USA/FL-ASC-210994757/2023|2023-01-09|2023-01-18	99.2405749932194	exact
hCoV-19/Malaysia/MKAI-6800575/2023|2023-05-15|2023-05-25	94.3796934996092	exact
hCoV-19/Australia/WA13454/2023|2023-05-04|2023-05-23	97.8516954923056	exact
hCoV-19/Denmark/DCGC-610154/2022|2022-11-12|2022-11-16	94.4830611418545	exact
hCoV-19/Israel/ICH-741196552/2023|2023-03-07|2023-03-19	97.804283003524	exact
hCoV-19/Australia/NSW-ICPMR-8411/2021|2021-09-16|2021-09-28	99.1662412795644	exact
hCoV-19/Australia/NSW-ICPMR-7306/2021|2021-09-05|2021-09-15	98.5971125034051	exact
hCoV-19/Australia/NSW-ICPMR-5357/2021|2021-08-18|2021-09-01	98.2838463633887	exact
hCoV-19/Australia/NSW-ICPMR-2587/2021|2021-08-04|2021-08-19	99.9727585384956	exact
hCoV-19/Australia/NSW-ICPMR-10160/2021|2021-10-06|2021-10-18	97.4835699935302	exact
hCoV-19/Australia/WA10674/2023|2023-01-04|2023-01-16	99.5505617977528	exact
hCoV-19/Austria/AGES-1126978/2023|2023-03-13|2023-03-29	99.9966019912331	exact
hCoV-19/Indonesia/SB-GSILab-638615/2021|2021-06-18|2021-08-13	99.7082471079146	exact
hCoV-19/Denmark/DCGC-583782/2022|2022-09-18|2022-09-24	86.364249123753	exact
hCoV-19/Denmark/DCGC-593506/2022|2022-10-09|2022-10-14	99.2335876836196	exact
hCoV-19/Denmark/DCGC-565267/2022|2022-08-12|2022-08-18	98.6022229706972	exact
hCoV-19/Denmark/DCGC-615551/2022|2022-11-23|2022-11-30	99.3700254022015	exact
hCoV-19/Australia/WA11823/2023|2023-02-16|2023-03-07	98.7401682045694	exact
hCoV-19/Australia/NSW-ICPMR-2066/2021|2021-07-29|2021-08-09	99.9591350246893	exact
hCoV-19/Netherlands/NH-inBiome-211248/2022|2022-03-22|2022-03-28	99.8844598497978	exact
hCoV-19/Belgium/CHUNamur14126931/2022|2022-04-15|2022-05-04	99.7043531450709	exact
hCoV-19/Austria/AGES-1117787/2022|2022-05-09|2023-01-18	99.9864042690595	exact
hCoV-19/Denmark/DCGC-593444/2022|2022-10-09|2022-10-14	99.0136008618368	exact
hCoV-19/Austria/AGES-1130133/2022|2022-10-03|2023-01-18	96.7200299106081	exact
hCoV-19/Sweden/M525312/2022|2022-12-27|2023-02-03	99.9966010672649	exact
hCoV-19/Denmark/DCGC-593560/2022|2022-10-08|2022-10-14	99.681334327751	exact
hCoV-19/Sweden/62291972/2022|2022-11-01|2022-12-16	99.9966021066939	exact
hCoV-19/Denmark/DCGC-616572/2022|2022-11-26|2022-12-01	99.4801863228246	exact
hCoV-19/Netherlands/UT-inBiome-211908/2022|2022-07-19|2022-07-29	99.9694096053839	exact
hCoV-19/Austria/AGES-1124145/2023|2023-03-06|2023-03-29	99.4255803677645	discordant
hCoV-19/Denmark/DCGC-646674/2023|2023-05-10|2023-05-24	99.2763224951585	exact
hCoV-19/Austria/AGES-1136683/2023|2023-04-30|2023-05-10	97.6141924959217	exact
hCoV-19/Sweden/30614383/2023|2023-03-09|2023-04-27	97.9207012536948	exact
hCoV-19/Malaysia/USM_M234_21391/2023|2023-02-28|2023-04-11	99.9796167957603	exact
hCoV-19/Indonesia/SU-MFMUSU-WGS-22-0330-ST/2023|2023-05-25|2023-06-05	99.9796084828711	exact
hCoV-19/Malaysia/IMR_LF02713/2023|2023-03-11|2023-03-30	99.9796064035893	exact
hCoV-19/Sweden/23-529282/2023|2023-03-28|2023-04-27	99.8946545689333	exact
hCoV-19/Netherlands/NH-inBiome-210856/2022|2022-02-05|2022-02-14	95.5260837120955	exact
hCoV-19/Australia/NSW-ICPMR-2250/2021|2021-08-01|2021-08-19	97.8000272442447	exact
hCoV-19/France/ARA-GENBIO-14292082091/2022|2022-07-27|2022-08-03	99.993201903467	exact
hCoV-19/Spain/MD-HRYC-12541119/2022|2022-11-22|2022-12-18	99.2009520571234	exact
hCoV-19/Australia/SA538344/2023|2023-05-03|2023-05-16	99.9932127464621	exact
hCoV-19/USA/MI-UM-L365683005/2023|2023-05-30|2023-06-19	99.9966006050923	exact
hCoV-19/Austria/AGES-1134782/2023|2023-04-07|2023-04-22	99.932025966081	exact
hCoV-19/Malaysia/IMR_CV05497/2023|2023-04-04|2023-04-19	92.2815484484927	exact
hCoV-19/Austria/AGES-176171/2022|2022-06-15|2022-08-18	99.9898025085829	exact
hCoV-19/Austria/AGES-1120058/2022|2022-09-05|2023-01-18	99.5615078690642	exact
hCoV-19/Luxembourg/LNS7273816/2022|2022-12-19|2023-01-13	99.802888700085	exact
hCoV-19/Austria/AGES-1105126/2023|2023-01-10|2023-01-24	99.9762107051827	exact
hCoV-19/Malaysia/MKAKK_WC0088/2023|2023-05-10|2023-06-01	99.9932016723886	exact
hCoV-19/Malaysia/MKAI-6800420/2023|2023-05-10|2023-05-23	99.3066412888315	exact
hCoV-19/Netherlands/NH-inBiome-212663/2023|2023-02-08|2023-02-17	99.7824756984569	exact
hCoV-19/Netherlands/NH-inBiome-212745/2023|2023-03-09|2023-03-22	99.9796064035893	exact
hCoV-19/Malaysia/MKAKK_WC0032/2023|2023-04-15|2023-04-29	99.9932021345298	exact
hCoV-19/Israel/ICH-741189592/2022|2022-10-18|2022-10-24	99.3119110568775	exact
hCoV-19/Iceland/L-3225/2022|2022-12-29|2023-01-06	98.6809535112407	exact
hCoV-19/Japan/TKYkbm60005/2022|2022-11-15|2022-12-14	99.8542076354513	exact
hCoV-19/USA/NY-ASC-210990350/2022|2022-12-05|2022-12-20	99.3319089768373	exact
hCoV-19/USA/CA-CDC-LC0105337/2021|2021-07-12|2021-08-10	99.7852833918408	exact
hCoV-19/USA/NJ-CDC-LC0373531/2021|2021-11-10|2021-11-26	98.9668371667626	exact
hCoV-19/USA/NC-CDC-LC0160673/2021|2021-08-03|2021-08-23	99.4309135869381	exact
hCoV-19/USA/WI-CDC-LC0084586/2021|2021-06-22|2021-07-13	99.7323938890959	exact
hCoV-19/USA/MA-CDC-LC0506808/2022|2022-01-20|2022-02-15	99.9491594360087	exact
hCoV-19/USA/OH-CDC-LC0639964/2022|2022-05-09|2022-05-26	98.4450089248936	exact
hCoV-19/USA/MI-CDC-LC0607759/2022|2022-04-27|2022-05-12	97.6972339555798	exact
hCoV-19/USA/FL-CDC-LC0727265/2022|2022-06-20|2022-07-05	94.4635488308116	exact
hCoV-19/Austria/AGES-721078/2022|2022-06-07|2022-08-18	99.986401958118	exact
hCoV-19/USA/SC-CDC-LC0713091/2022|2022-06-15|2022-06-30	99.9558948261238	exact
hCoV-19/USA/FL-CDC-LC0759298/2022|2022-07-03|2022-07-19	99.9932145886344	exact
hCoV-19/USA/OR-CDC-LC0735360/2022|2022-06-19|2022-07-08	95.9142779513653	exact
hCoV-19/USA/NJ-CDC-LC0928353/2022|2022-11-03|2022-11-15	99.2801113789942	exact
hCoV-19/USA/NV-CDC-LC0984285/2023|2023-01-02|2023-01-25	99.3997599039616	exact
hCoV-19/USA/CA-CDC-LC0944929/2022|2022-11-27|2022-12-12	99.7536524446573	exact
hCoV-19/USA/FL-CDC-LC0946679/2022|2022-11-29|2022-12-12	99.6773426620929	exact
hCoV-19/USA/FL-CDC-LC0090200/2021|2021-07-02|2021-07-20	99.2803792503666	exact
hCoV-19/USA/CA-CDC-LC1004476/2023|2023-02-01|2023-02-14	99.8268016029342	exact
hCoV-19/USA/NJ-CDC-LC1002684/2023|2023-01-30|2023-02-10	99.5113449972663	exact
hCoV-19/USA/NY-CDC-LC0980500/2023|2023-01-02|2023-01-25	99.5963051659254	exact
hCoV-19/USA/NY-CDC-LC0980500/2023|2023-01-02|2023-01-25	99.5963051659254	exact
hCoV-19/USA/NY-CDC-LC0980500/2023|2023-01-02|2023-01-25	99.5963051659254	exact
hCoV-19/USA/NY-CDC-LC0980500/2023|2023-01-02|2023-01-25	99.5963051659254	exact
hCoV-19/USA/NY-CDC-LC0980500/2023|2023-01-02|2023-01-25	99.5963051659254	exact
hCoV-19/USA/NY-CDC-LC0980500/2023|2023-01-02|2023-01-25	99.5963051659254	exact
hCoV-19/USA/NY-CDC-LC0980500/2023|2023-01-02|2023-01-25	99.5963051659254	exact
hCoV-19/USA/NY-CDC-LC0980500/2023|2023-01-02|2023-01-25	99.5963051659254	exact
hCoV-19/USA/IL-CDC-LC1038846/2023|2023-04-22|2023-05-06	98.3953939972064	exact
hCoV-19/USA/NC-CDC-LC1038071/2023|2023-04-24|2023-05-02	99.3430956616943	exact
hCoV-19/USA/FL-CDC-LC1031400/2023|2023-03-14|2023-04-04	99.1926103318508	exact
hCoV-19/USA/NY-ASC-210963452/2023|2023-01-11|2023-01-25	97.1730372075702	exact
hCoV-19/France/OCC-GENBIO-C41GN1780005/2022|2022-06-27|2022-07-06	99.9966002583804	exact
hCoV-19/Austria/AGES-1167311/2022|2022-12-26|2023-01-13	99.9150064595091	exact
hCoV-19/Austria/AGES-1130330/2022|2022-10-03|2023-01-18	98.8270891412253	exact
hCoV-19/Netherlands/NH-inBiome-212477/2022|2022-12-20|2023-01-02	99.8844441423376	exact
hCoV-19/Australia/WA8352/2022|2022-10-13|2022-10-31	98.4363822176801	exact
hCoV-19/Indonesia/PB-GS-PAMKI-GSILab-1123919/2022|2022-08-25|2022-10-13	99.9184062011287	exact
hCoV-19/Austria/AGES-1130142/2023|2023-03-20|2023-04-14	99.9694054458306	exact
hCoV-19/USA/VA-VTVAS3-GSC41936/2023|2023-01-21|2023-02-15	99.9796036305538	exact
hCoV-19/Australia/WA13532/2023|2023-05-10|2023-05-23	99.4617978676295	exact
hCoV-19/Denmark/DCGC-577465/2022|2022-09-08|2022-09-14	98.8090418353576	exact
hCoV-19/Australia/WA13633/2023|2023-05-05|2023-05-29	99.6286960076305	exact
hCoV-19/Germany/BB-RKI-I-1021608/2022|2022-11-02|2022-11-11	99.9965995647443	exact
hCoV-19/USA/WI-UW-15294/2023|2023-05-05|2023-06-22	99.9966002583804	exact
hCoV-19/USA/CO-CDPHE-2103443679/2022|2022-06-26|2022-08-05	99.935545152317	exact
hCoV-19/Australia/VIC-VIDRL-00008994/2023|2023-04-16|2023-06-22	99.996600142794	exact
hCoV-19/Austria/AGES-1131217/2023|2023-03-27|2023-04-05	98.6192354781662	exact
hCoV-19/Japan/PG-388940/2022|2022-10-28|2022-11-15	99.212677904512	exact
hCoV-19/Australia/WA10954/2023|2023-01-15|2023-01-30	99.564359131441	exact
hCoV-19/Australia/WA10292/2022|2022-12-16|2023-01-03	99.4617611991143	exact
hCoV-19/Austria/AGES-1105604/2023|2023-01-16|2023-02-08	98.3953219555314	exact
hCoV-19/Australia/WA11702/2023|2023-02-10|2023-02-27	99.5946176119911	exact
hCoV-19/Indonesia/JB-ITB-N1243/2022|2022-10-20|2022-10-28	99.2042981501632	exact
hCoV-19/Netherlands/NH-inBiome-212598/2023|2023-01-23|2023-02-06	99.9897997347931	exact
hCoV-19/Austria/AGES-1134127/2023|2023-04-10|2023-04-20	99.9966002583804	exact
hCoV-19/Austria/AGES-1134359/2023|2023-04-10|2023-04-19	99.7212211871898	exact
hCoV-19/USA/VT-Broad-CRSP_VA3DEQFT4ZSSXUYB/2022|2022-03-15|2022-03-25	99.5128057651318	exact
hCoV-19/Russia/AD-RII-MH89104S/2022|2022-09-10|2022-10-13	99.0207954774884	exact
hCoV-19/Spain/PV-HUG721/2022|2022-11-21|2023-01-31	99.9897983473323	exact
hCoV-19/Japan/TKYkbm82161/2023|2023-01-07|2023-02-06	99.1640825131455	exact
hCoV-19/Austria/AGES-176627/2022|2022-06-15|2022-08-18	99.986397796443	exact
hCoV-19/Austria/AGES-1132309/2023|2023-03-27|2023-04-11	97.9122747364842	exact
hCoV-19/Australia/NSW-ICPMR-2143/2021|2021-08-01|2021-08-09	99.144804088586	exact
hCoV-19/Austria/AGES-180438/2022|2022-06-21|2022-08-18	99.9829949324899	exact
hCoV-19/Indonesia/BA-GS-PAMKI-GSILab-1122706/2022|2022-08-22|2022-10-05	99.7959600081616	exact
hCoV-19/Israel/SMC-7103583/2022|2022-09-12|2022-09-29	98.8495605253334	exact
hCoV-19/USA/MI-UM-10017377722/2023|2023-03-07|2023-04-17	99.4661498180829	exact
hCoV-19/Singapore/2276/2022|2022-02-24|2022-03-07	99.7562874454185	exact
hCoV-19/India/WB-INSACOG-1932000429285/2022|2022-07-29|2022-08-30	99.2902553062666	exact
hCoV-19/Hainan/CDC-110/2023|2023-01-24|2023-01-30	99.9965992178201	exact
hCoV-19/Denmark/DCGC-503863/2022|2022-04-25|2022-05-02	99.1260923845194	exact
hCoV-19/Austria/AGES-1133207/2023|2023-04-02|2023-04-14	94.4026932363043	exact
hCoV-19/USA/VA-VTVAS3-GSC42303/2023|2023-02-12|2023-02-28	98.2826634020268	exact
hCoV-19/Austria/AGES-1135533/2023|2023-04-18|2023-04-28	99.9931984356402	exact
hCoV-19/Luxembourg/LNS7828959/2022|2022-12-19|2023-01-13	97.8575072266621	exact
hCoV-19/Indonesia/SU-MFMUSU-WGS-22-0275-NA/2023|2023-05-15|2023-05-26	99.9082319352865	exact
hCoV-19/Australia/SA529073/2023|2023-03-21|2023-03-29	99.7076222207112	exact
hCoV-19/Australia/WA12565/2023|2023-03-30|2023-04-13	99.5297485176855	exact
hCoV-19/Netherlands/NH-inBiome-211934/2022|2022-07-25|2022-08-05	99.9659875514438	exact
hCoV-19/Spain/CT-HUVH-E09029/2023|2023-02-16|2023-03-06	98.7244724879571	exact
hCoV-19/Belgium/UZB_548202212276/2022|2022-12-23|2022-12-31	99.442309654164	exact
hCoV-19/Austria/AGES-721135/2022|2022-06-19|2022-08-18	99.0917440555159	exact
hCoV-19/Denmark/DCGC-596277/2022|2022-10-15|2022-10-20	99.7016949152542	exact
hCoV-19/Australia/VIC-VIDRL-00010113/2023|2023-05-08|2023-06-22	99.9897969594939	exact
hCoV-19/Ireland/D-BH-470060230/2023|2023-04-22|2023-04-26	99.5271626356431	exact
hCoV-19/Canada/ON-KHS-23-02594-v1/2023|2023-02-23|2023-03-07	99.1618879576533	exact
hCoV-19/Austria/AGES-159773/2022|2022-06-01|2022-08-18	99.9761896663152	exact
hCoV-19/Indonesia/JK-NIHRD-ITB-N1909/2022|2022-11-27|2022-12-29	99.9965985237593	exact
hCoV-19/Australia/VIC-VIDRL-00010593/2023|2023-05-22|2023-06-22	99.9863940950372	exact
hCoV-19/Austria/AGES-176137/2022|2022-06-15|2022-08-18	98.8196475950745	exact
hCoV-19/Denmark/DCGC-577560/2022|2022-09-07|2022-09-14	98.944502336213	exact
hCoV-19/Thailand/TUC-L22-61483/2022|2022-11-01|2022-12-07	99.9115676337539	exact
hCoV-19/Australia/WA9375/2022|2022-11-21|2022-12-05	99.6318892941136	exact
hCoV-19/Austria/AGES-1121121/2023|2023-02-28|2023-03-29	99.9931982043259	exact
hCoV-19/Canada/ON-KHS-23-01579/2023|2023-01-31|2023-02-07	99.1007194244604	exact
hCoV-19/USA/MA-CDCBI-CRSP_ORO55V326I6EPBMO/2023|2023-01-04|2023-01-21	99.6953489946517	exact
hCoV-19/Israel/ICH-741207016/2022|2022-03-15|2022-04-07	99.0677503073351	exact
hCoV-19/Indonesia/JT-Undip-WGS-00225/2022|2022-11-15|2022-11-26	99.9931940379773	exact
hCoV-19/Austria/AGES-1127898/2022|2022-09-27|2023-01-18	99.9863922435788	exact
hCoV-19/England/LSPA-3F03E0B/2022|2022-07-21|2022-08-01	97.4808695063317	exact
hCoV-19/Ecuador/NIC-INSPI-27205/2023|2023-01-04|2023-02-02	98.3425785846361	exact
hCoV-19/Indonesia/JT-Undip-00257/2022|2022-11-14|2022-11-26	99.9965980608947	exact
hCoV-19/Germany/BB-RKI-I-1070143/2022|2022-12-16|2022-12-29	98.6629014697877	exact
hCoV-19/Australia/WA13886/2023|2023-05-22|2023-06-13	99.5268729364512	exact
hCoV-19/Australia/WA12497/2023|2023-03-23|2023-04-13	99.5637206448754	exact
hCoV-19/Austria/AGES-1128964/2023|2023-03-20|2023-03-31	99.9659829234276	exact
hCoV-19/Mexico/PUE_IBT_IMSS_10857/2023|2023-01-05|2023-02-10	99.489157278663	exact
hCoV-19/Malaysia/MKAI-6334705/2022|2022-10-14|2022-11-16	99.6631507315413	exact
hCoV-19/Israel/ICH-741183193/2022|2022-08-07|2022-08-15	98.5913580665965	exact
hCoV-19/Indonesia/BA-GS-NIHRD-GSILab-1101599/2022|2022-07-13|2022-08-18	98.1458170312659	exact
hCoV-19/Australia/NSW-KIRBY-T75/2022|2022-10-19|2022-12-14	98.7650120777056	exact
hCoV-19/USA/AZ-ASC-210832029/2022|2022-10-04|2022-11-22	96.2866162044737	exact
hCoV-19/Malaysia/IMR_LF00596/2022|2022-11-10|2022-11-23	99.9931963532453	exact
hCoV-19/Australia/WA13192/2023|2023-04-18|2023-05-15	93.5708198397818	exact
hCoV-19/Singapore/17352/2022|2022-12-29|2023-01-17	99.7594932420988	exact
hCoV-19/Germany/BB-RKI-I-1122082/2023|2023-03-07|2023-03-21	99.9965973663616	exact
hCoV-19/USA/VA-VTVAS3-GSC41754/2023|2023-01-17|2023-02-15	99.8809199782254	exact
hCoV-19/Australia/WA10601/2023|2023-01-02|2023-01-16	99.6318892941136	exact
hCoV-19/Australia/NSW-ICPMR-795/2021|2021-07-24|2021-08-02	99.1750468723368	exact
hCoV-19/Australia/NSW-ICPMR-11476/2021|2021-10-19|2021-10-26	99.2057269473325	exact
hCoV-19/Austria/AGES-1127772/2022|2022-09-27|2023-01-18	95.6143036984111	exact
hCoV-19/Indonesia/JT-Undip-00266/2022|2022-11-19|2022-11-26	98.5912617394855	exact
hCoV-19/USA/NC-CDC-LC0192141/2021|2021-08-12|2021-08-27	98.330172063406	exact
hCoV-19/USA/SC-CDC-LC0494915/2022|2022-01-19|2022-02-03	99.9457222335301	exact
hCoV-19/USA/DC-CDC-LC0576034/2022|2022-04-09|2022-04-20	99.3220803232102	exact
hCoV-19/USA/NY-CDC-LC0563981/2022|2022-03-14|2022-03-29	86.8877603190293	exact
hCoV-19/USA/NY-CDC-LC0584549/2022|2022-04-14|2022-05-04	99.8801657136988	exact
hCoV-19/USA/NC-CDC-LC0700601/2022|2022-06-11|2022-06-30	93.6666894524574	exact
hCoV-19/USA/NC-CDC-LC0700601/2022|2022-06-11|2022-06-30	93.6666894524574	exact
hCoV-19/USA/NC-CDC-LC0700601/2022|2022-06-11|2022-06-30	93.6666894524574	exact
hCoV-19/USA/NC-CDC-LC0700601/2022|2022-06-11|2022-06-30	93.6666894524574	exact
hCoV-19/USA/NC-CDC-LC0700601/2022|2022-06-11|2022-06-30	99.3950372547679	exact
hCoV-19/USA/NC-CDC-LC0700601/2022|2022-06-11|2022-06-30	99.3950372547679	exact
hCoV-19/USA/NC-CDC-LC0700601/2022|2022-06-11|2022-06-30	99.3950372547679	exact
hCoV-19/USA/NC-CDC-LC0700601/2022|2022-06-11|2022-06-30	99.3950372547679	exact
hCoV-19/Denmark/DCGC-593374/2022|2022-10-09|2022-10-14	99.236641221374	exact
hCoV-19/USA/NH-CDC-LC0868338/2022|2022-08-28|2022-09-13	99.7552435666451	exact
hCoV-19/Indonesia/BB-GS-NIHRD-GSILab-1126443/2022|2022-09-30|2022-10-26	99.7175910173528	exact
hCoV-19/USA/NC-CDC-LC0955078/2022|2022-12-02|2022-12-20	99.9931567782112	exact
hCoV-19/USA/NY-CDC-LC0836622/2022|2022-08-10|2022-08-26	99.9932012101846	exact
hCoV-19/USA/CA-CDC-LC1038698/2023|2023-04-21|2023-05-06	99.6883988494727	exact
hCoV-19/USA/MI-CDC-LC1022857/2023|2023-02-27|2023-03-10	92.8891910265126	exact
hCoV-19/USA/PA-CDC-LC0954550/2022|2022-12-02|2022-12-20	99.9796278690751	exact
hCoV-19/Brunei/14281/2021|2021-11-14|2021-12-20	98.8926890386374	exact
hCoV-19/USA/NY-CDCBI-CRSP_WVPQWQIFGR2E7FSM/2022|2022-02-21|2022-03-05	98.6932087480534	exact
hCoV-19/Austria/AGES-1127538/2022|2022-09-26|2023-01-18	99.7073635497482	exact
hCoV-19/Austria/AGES-1133379/2023|2023-04-04|2023-04-16	99.7141982239461	exact
hCoV-19/Shanxi/TYCDC-173/2023|2023-05-20|2023-06-30	99.8369232859958	exact
hCoV-19/Japan/PG-414549/2022|2022-12-09|2022-12-24	98.4826054774241	exact
hCoV-19/Singapore/16614/2022|2022-12-16|2022-12-23	98.1943221085439	exact
hCoV-19/Austria/AGES-1120594/2023|2023-02-27|2023-03-29	99.7039708734561	exact
hCoV-19/Denmark/DCGC-530249/2022|2022-06-11|2022-06-17	99.8033498338645	exact
hCoV-19/Singapore/R11MR49/2023|2023-02-05|2023-02-13	99.376567052924	exact
hCoV-19/USA/UT-UPHL-230118886821/2022|2022-12-29|2023-01-24	95.1045898667025	exact
hCoV-19/USA/MA-CDCBI-CRSP_K43BKQTPKHRUATTT/2023|2023-01-11|2023-01-28	99.6918596776378	exact
hCoV-19/Germany/BW-RKI-I-916762/2022|2022-07-14|2022-08-10	99.2290860124558	exact
hCoV-19/France/GES-HMN-22072010814/2022|2022-06-27|2022-08-04	94.5486321166902	exact
hCoV-19/Germany/BY-RKI-I-817308/2022|2022-05-11|2022-05-20	99.1119782031013	exact
hCoV-19/Germany/BY-RKI-I-872248/2022|2022-06-13|2022-06-21	98.9839518218215	exact
hCoV-19/Australia/WA11092/2023|2023-01-09|2023-02-06	99.6351982544066	exact
hCoV-19/Denmark/DCGC-593725/2022|2022-10-10|2022-10-17	98.9101550674426	exact
hCoV-19/Australia/NSW-ICPMR-5853/2021|2021-08-27|2021-09-03	99.9693105094455	exact
hCoV-19/Australia/WA8214/2022|2022-10-04|2022-10-24	99.4723583877996	exact
hCoV-19/Australia/WA11602/2023|2023-02-13|2023-02-27	99.6351609383524	exact
hCoV-19/Australia/WA9924/2022|2022-12-05|2022-12-19	99.4724661357294	exact
hCoV-19/Australia/WA10747/2022|2022-12-29|2023-01-24	99.6351609383524	exact
hCoV-19/Australia/WA12075/2023|2023-03-02|2023-03-20	99.6351609383524	exact
hCoV-19/Australia/WA10769/2023|2023-01-03|2023-01-24	99.5942444080742	exact
hCoV-19/Australia/WA13444/2023|2023-05-07|2023-05-23	98.8201193520887	exact
hCoV-19/India/GJ-INSACOG-GBRC11617/2023|2023-03-27|2023-04-18	99.4647515159728	exact
hCoV-19/Sweden/01_SE100_23CS100585/2023|2023-03-04|2023-03-13	97.2026551070171	exact
hCoV-19/Australia/WA10367/2022|2022-12-22|2023-01-03	96.5255046372068	exact
hCoV-19/Martinique/IPP27129/2021|2021-09-07|2021-09-25	99.4698632449772	exact
hCoV-19/England/NEWC-201F92B/2021|2021-10-03|2021-10-10	99.6203775887198	exact
hCoV-19/England/BRBR-204432F/2021|2021-10-04|2021-10-10	98.7933430498593	exact
hCoV-19/Germany/BY-RKI-I-765006/2022|2022-04-20|2022-05-05	98.8863842815328	exact
hCoV-19/India/WB-INSACOG-1931503210612/2022|2022-06-28|2022-08-08	97.8232345321805	exact
hCoV-19/Germany/BW-RKI-I-959666/2022|2022-08-11|2022-08-29	99.6634370219276	exact
hCoV-19/USA/IL-C22WGS9475/2022|2022-12-06|2023-01-13	95.3040173724213	parent
hCoV-19/Japan/PG-436080/2023|2023-01-14|2023-01-30	98.2373519913886	exact
hCoV-19/Indonesia/SA-LBMUNSRAT-WGSLBM-095/2022|2022-09-20|2022-10-26	99.5789187720728	exact
hCoV-19/Australia/WA10595/2022|2022-12-31|2023-01-16	99.6077896388254	exact
hCoV-19/Germany/SN-RKI-I-1094305/2023|2023-01-09|2023-01-27	99.5387485161947	exact
hCoV-19/Hubei/HCDC-JZ1367/2023|2023-05-08|2023-05-16	99.6715427333062	exact
hCoV-19/Germany/BY-RKI-I-1102859/2023|2023-01-23|2023-02-10	99.8406185357252	exact
hCoV-19/Australia/WA10822/2023|2023-01-11|2023-01-24	99.5873687082253	parent
hCoV-19/Australia/WA10677/2023|2023-01-06|2023-01-16	98.9155640431046	exact
hCoV-19/USA/MA-Broad-CRSP_CWF2DAXXFSRHJLHQ/2022|2022-04-13|2022-05-04	99.0890311219479	exact
hCoV-19/Philippines/PH-PGCMIN743/2022|2022-07-14|2022-08-17	99.6951632570112	exact
hCoV-19/Italy/ABR-IZSGC-40433/2022|2022-07-05|2022-07-13	97.0938897168405	exact
hCoV-19/Russia/SPE-RII-MH123656S/2022|2022-12-16|2023-01-28	99.2006232428954	exact
hCoV-19/Japan/TKYmbc29124/2022|2022-12-23|2023-01-27	93.4702886247878	exact
hCoV-19/USA/TX-UHS-UTHSA7875-P0/2023|2023-06-04|2023-06-29	99.5864687139855	exact
hCoV-19/Austria/AGES-1132148/2023|2023-03-28|2023-04-05	99.9965965557144	exact
hCoV-19/Australia/NSW-ICPMR-1914/2021|2021-07-30|2021-08-09	99.0587272355228	exact
hCoV-19/Israel/ICH-741207914/2022|2022-03-18|2022-04-07	97.6104001900818	exact
hCoV-19/Germany/BY-RKI-I-765016/2022|2022-04-22|2022-05-05	99.3720511863141	exact
hCoV-19/France/ARA-HMN-22062240274/2022|2022-06-07|2022-07-11	99.1353788184632	exact
hCoV-19/India/WB-INSACOG-1930302043278/2022|2022-06-21|2022-08-30	98.5544274860485	exact
hCoV-19/Israel/ICH-741189391/2022|2022-10-11|2022-10-24	99.1352042533145	exact
hCoV-19/Israel/ICH-741223759/2022|2022-05-08|2022-05-15	99.0628594627512	exact
hCoV-19/Indonesia/SA-LBMUNSRAT-WGSLBM-085/2022|2022-09-29|2022-10-26	99.2970182707329	exact
hCoV-19/Indonesia/SA-LBMUNSRAT-WGSLBM-079/2022|2022-02-10|2022-10-26	99.1448675217991	exact
hCoV-19/Indonesia/SA-LBMUNSRAT-WGSLBM-096/2022|2022-09-19|2022-10-26	98.2535836866546	exact
hCoV-19/Netherlands/NH-inBiome-212550/2023|2023-01-09|2023-01-24	99.0436972502042	exact
hCoV-19/Spain/MD-HRYC-12573324/2022|2022-12-18|2023-01-10	97.2391489361702	exact
hCoV-19/USA/TX-UTH-UTHSA7933-P0/2023|2023-06-17|2023-06-29	98.519451346108	exact
hCoV-19/India/GJ-INSACOG-GBRC11676/2023|2023-03-31|2023-04-18	99.2140655171246	exact
hCoV-19/Indonesia/PA-NIHRD-346/2022|2022-10-10|2022-11-25	99.2305615550756	exact
hCoV-19/Luxembourg/LNS1772303/2023|2023-02-14|2023-02-27	99.9965967873673	exact
hCoV-19/Australia/NSW-ICPMR-1692/2021|2021-07-29|2021-08-14	99.9522526516831	exact
hCoV-19/Israel/ICH-741207044/2022|2022-03-15|2022-04-07	99.0711225364182	exact
hCoV-19/Austria/AGES-1167353/2022|2022-12-26|2023-01-13	99.1117312731852	exact
hCoV-19/Australia/WA10392/2022|2022-12-22|2023-01-09	98.0561996999045	exact
hCoV-19/Australia/WA10350/2022|2022-12-21|2023-01-03	98.9305541364395	exact
hCoV-19/USA/MA-CDCBI-CRSP_6UR4D2SC52SHDORD/2022|2022-07-18|2022-08-02	98.6044778647156	exact
hCoV-19/Israel/ICH-741228113/2022|2022-06-07|2022-06-16	99.1389619708204	exact
hCoV-19/Israel/ICH-741231719/2022|2022-06-16|2022-06-23	98.0912919440294	exact
hCoV-19/USA/MA-CDCBI-CRSP_DJBJK64V7CZ7YOK4/2022|2022-11-10|2022-11-23	99.4749322493225	exact
hCoV-19/Singapore/R11MR17/2023|2023-02-02|2023-02-13	99.7526597546927	exact
hCoV-19/Netherlands/NH-inBiome-212271/2022|2022-10-28|2022-11-07	99.1489651416122	exact
hCoV-19/Australia/WA13229/2023|2023-04-24|2023-05-15	99.5872279456915	exact
hCoV-19/Singapore/R12MR22/2023|2023-02-08|2023-02-13	99.576472182693	exact
hCoV-19/Singapore/R22MR104/2023|2023-03-24|2023-04-04	99.095252617668	exact
hCoV-19/India/GJ-INSACOG-GBRC11770/2023|2023-03-30|2023-04-18	99.3631220569802	exact
hCoV-19/Brazil/SP-IAL-10511/2023|2023-03-22|2023-05-05	99.06611878969	exact
hCoV-19/Chile/LL-UACH-00244/2021|2021-09-24|2021-10-08	98.2811540822591	exact
hCoV-19/Malawi/CERI-KRISP-K020800/2021|2021-06-22|2021-08-27	98.8804708110668	exact
hCoV-19/Israel/ICH-741208007/2022|2022-03-18|2022-04-07	99.9355210913904	exact
hCoV-19/Sweden/3694831876/2022|2022-02-21|2022-03-04	99.1018870463184	exact
hCoV-19/USA/VA-CDC-ASC210853246/2022|2022-04-07|2022-04-21	98.93095165601	exact
hCoV-19/USA/AR-PHL-M00600719-F1-1/2022|2022-06-29|2022-07-15	99.5793187678111	exact
hCoV-19/Israel/ICH-741239594/2022|2022-06-28|2022-07-09	98.3006931825829	exact
hCoV-19/Brazil/RJ-LNN10351/2022|2022-11-10|2022-12-05	99.3048726730189	exact
hCoV-19/Brazil/PR-NVBS26615GENOV852173088350/2022|2022-11-09|2023-01-04	99.7523156787568	exact
hCoV-19/Mexico/ROO_LANGEBIO_IMSS_0488/2022|2022-11-17|2022-12-20	99.5280296085023	exact
hCoV-19/Japan/TKYmbc15651/2022|2022-11-14|2022-12-15	99.385440717099	exact
hCoV-19/Hubei/HCDC-1056/2023|2023-04-27|2023-05-08	98.5392306388748	exact
hCoV-19/Australia/WA13558/2023|2023-05-11|2023-05-23	99.5563745563745	exact
hCoV-19/Australia/NSW-ICPMR-2401/2021|2021-08-01|2021-08-19	97.8068081042363	exact
hCoV-19/Australia/NSW-ICPMR-2240/2021|2021-07-31|2021-08-19	99.7134865952657	exact
hCoV-19/Germany/BY-RKI-I-610336/2022|2022-03-04|2022-03-28	98.4964176393421	exact
hCoV-19/USA/WA-CDC-UW22051928873/2022|2022-05-19|2022-05-30	99.1106887071043	exact
hCoV-19/Germany/BY-RKI-I-783732/2022|2022-04-30|2022-05-13	98.5188933873144	exact
hCoV-19/France/GES-HMN-22042280261/2022|2022-03-28|2022-05-19	95.233610279525	exact
hCoV-19/Gambia/35261T/2022|2022-08-11|2022-08-23	97.1110883727276	parent
hCoV-19/Australia/WA8932/2022|2022-10-18|2022-11-22	99.6349991471943	exact
hCoV-19/Germany/NW-RKI-I-1038143/2022|2022-11-19|2022-12-02	98.9400006730154	exact
hCoV-19/Germany/BY-RKI-I-734515/2022|2022-04-12|2022-04-28	98.5600376812569	exact
hCoV-19/Germany/NW-RKI-I-858969/2022|2022-06-01|2022-06-13	99.0954334521488	exact
hCoV-19/Australia/WA10436/2022|2022-12-23|2023-01-09	99.6042981408835	exact
hCoV-19/Australia/WA-9612/2022|2022-11-27|2022-12-12	99.4927832244009	exact
hCoV-19/Australia/WA13868/2023|2023-05-22|2023-06-13	98.3798349137049	exact
hCoV-19/Australia/WA10439/2022|2022-12-23|2023-01-09	99.6350364963504	exact
hCoV-19/Australia/WA9533/2022|2022-11-24|2022-12-05	96.8759592101224	exact
hCoV-19/Australia/WA8832/2022|2022-10-31|2022-11-14	99.3996861996043	exact
hCoV-19/Australia/WA11361/2023|2023-01-30|2023-02-13	99.6316633129839	exact
hCoV-19/Australia/NSW-ICPMR-2398/2021|2021-08-02|2021-08-19	99.3723778012757	exact
hCoV-19/USA/WI-CDC-ASC210724911/2022|2022-04-08|2022-04-21	99.1051002556856	exact
hCoV-19/USA/WA-S20605/2022|2022-06-08|2022-06-17	99.0487796621644	exact
hCoV-19/USA/WA-UW-22040648835/2022|2022-04-06|2022-04-29	96.1264849041833	exact
hCoV-19/Australia/WA9204/2022|2022-11-14|2022-11-29	99.0757162346521	parent
hCoV-19/USA/MS-CDC-ASC210757423/2022|2022-03-07|2022-03-18	91.3222018597706	exact
hCoV-19/USA/NY-CDC-ASC210723453/2022|2022-04-05|2022-04-18	99.1151931099448	exact
hCoV-19/USA/HI-CDC-ASC210732335/2022|2022-03-05|2022-03-19	98.9920586438607	exact
hCoV-19/USA/WA-S19871/2022|2022-04-29|2022-05-16	98.033995494573	exact
hCoV-19/USA/TN-ASC-210841607/2022|2022-05-04|2022-05-17	99.4023160254016	exact
hCoV-19/USA/AR-PHL-M00609308-F1-1/2022|2022-08-03|2022-09-02	99.128074639525	exact
hCoV-19/Australia/WA9477/2022|2022-11-21|2022-12-05	95.1244459597682	exact
hCoV-19/Australia/WA8758/2022|2022-10-30|2022-11-14	95.5720815992359	exact
hCoV-19/USA/TX-ASC-210783350/2022|2022-11-19|2022-12-09	99.0159150293529	exact
hCoV-19/USA/OR-OHSU-223060354/2022|2022-10-04|2023-01-26	99.3406593406593	exact
hCoV-19/USA/WA-S20483/2022|2022-05-29|2022-06-17	99.5831482557146	exact
hCoV-19/Israel/SMC-7068398/2022|2022-05-04|2022-05-24	95.4732230787517	exact
hCoV-19/Australia/WA10406/2022|2022-12-24|2023-01-09	99.6144792057589	exact
hCoV-19/Sweden/9461939063/2022|2022-12-06|2022-12-17	98.5941734417344	exact
hCoV-19/Australia/WA10440/2022|2022-12-23|2023-01-09	97.8099201746606	exact
hCoV-19/USA/OH-PLMI-HCF7J-16260/2023|2023|2023-01-16	97.1001697792869	exact
hCoV-19/USA/OH-PLMI-HCF7J-16232/2023|2023|2023-01-16	99.2597623089983	exact
hCoV-19/Brazil/MG-NVBS26446GENOV101228043301/2022|2022-11-17|2023-01-04	99.144893111639	exact
hCoV-19/France/GES-HMN-22122010242/2022|2022-11-28|2022-12-27	99.7215619694397	exact
hCoV-19/USA/FL-ASC-210990931/2022|2022-12-11|2022-12-20	99.3206752488027	exact
hCoV-19/Australia/WA9047/2022|2022-10-21|2022-11-22	99.4132496418094	exact
hCoV-19/Australia/WA10680/2023|2023-01-06|2023-01-16	99.1234652114598	exact
hCoV-19/Australia/WA-9781/2022|2022-11-28|2022-12-12	99.0757162346521	exact
hCoV-19/USA/IL-ASC-210833953/2022|2022-10-23|2022-12-07	98.1996059514913	exact
hCoV-19/Singapore/R2MR56/2023|2023-01-02|2023-01-12	99.6679204364474	exact
hCoV-19/Singapore/R4MR87/2023|2023-01-10|2023-01-17	99.4374978821456	exact
hCoV-19/Australia/WA8215/2022|2022-10-04|2022-10-24	99.6349866957768	exact
hCoV-19/Australia/WA9255/2022|2022-11-06|2022-11-29	99.3484341952651	exact
hCoV-19/Australia/WA8284/2022|2022-10-04|2022-10-31	99.6247526779013	exact
hCoV-19/Austria/AGES-1129968/2023|2023-03-20|2023-04-01	99.7617102396514	exact
hCoV-19/Australia/WA14378/2023|2023-06-30|2023-07-19	97.8920080499369	exact
hCoV-19/Brazil/RJ-LNN10759/2022|2022-11-23|2022-12-22	98.5704098611158	exact
hCoV-19/Australia/WA9196/2022|2022-11-14|2022-11-29	95.15980489136	exact
hCoV-19/Australia/NSW-SAVID-15663/2022|2022-12-06|2023-01-13	99.9523469144627	exact
hCoV-19/Australia/WA10451/2022|2022-12-23|2023-01-09	99.3689668110652	exact
hCoV-19/Australia/WA8771/2022|2022-10-27|2022-11-14	99.635024047481	exact
hCoV-19/Australia/WA9102/2022|2022-11-13|2022-11-22	98.8061941469404	exact
hCoV-19/Australia/WA9249/2022|2022-11-14|2022-11-29	98.9528260053894	exact
hCoV-19/Australia/WA10668/2023|2023-01-03|2023-01-16	99.1268758526603	exact
hCoV-19/Australia/WA10846/2023|2023-01-11|2023-01-24	99.6145975443383	exact
hCoV-19/Australia/NSW-ICPMR-1059/2021|2021-07-25|2021-08-02	99.3314231136581	exact
hCoV-19/Australia/NSW-ICPMR-2428/2021|2021-08-02|2021-08-19	99.2461454495838	exact
hCoV-19/Germany/BY-RKI-I-742321/2022|2022-04-13|2022-04-28	99.0911566478317	exact
hCoV-19/Germany/BY-RKI-I-773204/2022|2022-04-26|2022-05-05	98.6623663215074	exact
hCoV-19/USA/MS-UMMC-S219N33-47502/2022|2022-06-30|2022-07-15	99.1014336676314	exact
hCoV-19/Germany/BY-RKI-I-846001/2022|2022-05-28|2022-06-13	99.507472826087	exact
hCoV-19/Brazil/RJ-LNN10490/2022|2022-11-14|2022-12-05	99.5925158749024	exact
hCoV-19/Brazil/SP-NVBS25063GENOV829936283529/2022|2022-10-04|2022-11-22	98.9578028991411	exact
hCoV-19/Brazil/BA-NVBS25110GENOV852065375179/2022|2022-10-18|2022-11-22	97.9256492955356	exact
hCoV-19/USA/FL-ASC-210992304/2022|2022-12-17|2022-12-28	98.9387312243583	exact
hCoV-19/Austria/AGES-6052952/2022|2022-12-14|2023-01-18	99.9897861909301	exact
hCoV-19/Australia/WA-9592/2022|2022-11-24|2022-12-12	92.7521402503496	exact
hCoV-19/Thailand/NIC_CRI_1530/2023|2023-04-15|2023-05-03	99.840456227299	exact
hCoV-19/Malaysia/MGVI_GU1010/2023|2023-04-20|2023-05-29	99.663985337542	exact
hCoV-19/USA/CT-ASC-210996702/2023|2023-01-19|2023-02-01	99.2022811364948	exact
hCoV-19/Australia/WA-9784/2022|2022-12-01|2022-12-12	99.0073002660845	exact
hCoV-19/Sweden/5073196063/2022|2022-01-15|2022-02-02	99.0399620055635	exact
hCoV-19/USA/CA-CDC-ASC210732422/2022|2022-03-06|2022-03-18	99.0531138639063	exact
hCoV-19/Israel/ICH-741216808/2022|2022-04-10|2022-04-28	99.035489896417	exact
hCoV-19/France/GES-HMN-22042280354/2022|2022-04-11|2022-05-19	99.0684691955878	exact
hCoV-19/Australia/WA10633/2023|2023-01-01|2023-01-16	97.1274563318777	exact
hCoV-19/Israel/ICH-741232359/2022|2022-06-19|2022-06-23	99.3410102245321	exact
hCoV-19/USA/WA-CDC-UW22062822645/2022|2022-06-28|2022-07-14	86.5118812555321	exact
hCoV-19/USA/WA-S22620/2022|2022-12-25|2023-01-11	99.9354816801929	exact
hCoV-19/Australia/WA10506/2022|2022-12-27|2023-01-16	99.6350364963504	exact
hCoV-19/USA/UT-UPHL-230106263621/2022|2022-12-25|2023-01-12	98.9593124748221	exact
hCoV-19/Sweden/W-49257549L6/2023|2023-04-27|2023-05-25	99.9795751633987	exact
hCoV-19/Australia/WA13881/2023|2023-05-22|2023-06-13	99.4166808800955	exact
hCoV-19/Australia/WA11570/2023|2023-02-04|2023-02-27	99.6349991471943	exact
hCoV-19/Austria/AGES-1107921/2023|2023-01-23|2023-02-08	99.9795737727242	exact
hCoV-19/USA/OH-PLMI-HGYNK-19721/2023|2023|2023-05-26	99.6877757415326	exact
hCoV-19/Singapore/R21MR431/2023|2023-03-24|2023-04-04	99.4243532439388	exact
hCoV-19/Australia/WA10449/2022|2022-12-23|2023-01-09	99.3600871370707	exact
hCoV-19/Australia/WA10452/2022|2022-12-23|2023-01-09	99.6349991471943	exact
hCoV-19/Australia/WA11234/2023|2023-01-06|2023-02-06	98.287741319326	exact
hCoV-19/Australia/WA11818/2023|2023-02-21|2023-03-07	99.3996247654784	exact
hCoV-19/Israel/ICH-741214696/2022|2022-04-03|2022-04-11	99.2256486890368	exact
hCoV-19/Singapore/2776/2022|2022-03-10|2022-03-22	99.2720254621792	exact
hCoV-19/USA/TN-ASC-210692435/2022|2022-02-01|2022-02-21	99.2566191446029	exact
hCoV-19/USA/IL-CDC-ASC210720424/2022|2022-03-27|2022-04-14	99.2256486890368	exact
hCoV-19/Singapore/4299/2022|2022-04-20|2022-04-26	99.5831638877593	exact
hCoV-19/Israel/ICH-741231160/2022|2022-06-15|2022-06-23	98.9330252472051	exact
hCoV-19/Israel/ICH-741221126/2022|2022-04-24|2022-05-02	98.3392202146448	exact
hCoV-19/Israel/ICH-741211706/2022|2022-03-24|2022-04-10	98.8145783091607	exact
hCoV-19/Israel/ICH-741222853/2022|2022-04-29|2022-05-11	99.3173481863877	exact
hCoV-19/Israel/ICH-741225178/2022|2022-05-15|2022-05-24	98.6172789664917	exact
hCoV-19/Germany/BY-LGL-dc20b6d4-2aa0-437c-9a5a-40e7789d3114/2022|2022-04-07|2022-04-26	98.4791003319558	exact
hCoV-19/Australia/WA8193/2022|2022-10-03|2022-10-24	97.1006583211106	parent
hCoV-19/Australia/WA9305/2022|2022-11-17|2022-11-29	99.4610635467476	exact
hCoV-19/Israel/ICH-741224868/2022|2022-05-15|2022-05-24	99.3377258524657	exact
hCoV-19/Israel/ICH-741212006/2022|2022-03-22|2022-04-07	99.0694199157723	exact
hCoV-19/Israel/ICH-741213163/2022|2022-03-24|2022-04-07	99.3411221301454	exact
hCoV-19/Israel/ICH-741212619/2022|2022-03-26|2022-04-07	98.6822442602907	exact
hCoV-19/Israel/ICH-741212712/2022|2022-03-26|2022-04-07	97.5309061268849	exact
hCoV-19/Israel/ICH-741211188/2022|2022-03-23|2022-04-07	95.5203097405244	exact
hCoV-19/Israel/ICH-741206432/2022|2022-03-15|2022-04-07	99.2510893246187	exact
hCoV-19/Israel/ICH-741206524/2022|2022-03-13|2022-04-07	99.2014679397873	exact
hCoV-19/Israel/ICH-741207603/2022|2022-03-13|2022-04-07	99.3297224102911	exact
hCoV-19/Israel/ICH-741215541/2022|2022-04-03|2022-04-13	98.9097948648281	exact
hCoV-19/Israel/ICH-741232277/2022|2022-06-18|2022-06-23	99.1269787349684	exact
hCoV-19/Israel/ICH-741228592/2022|2022-06-07|2022-06-23	98.7705057229223	exact
hCoV-19/USA/OH-22AM-118CO00010/2022|2022-04-28|2022-05-09	98.780736313001	exact
hCoV-19/Israel/ICH-741220595/2022|2022-04-22|2022-05-11	96.9248020659893	exact
hCoV-19/Israel/ICH-741214649/2022|2022-04-03|2022-04-11	99.1538958170512	exact
hCoV-19/Singapore/3133/2022|2022-03-23|2022-03-28	99.5797749762776	exact
hCoV-19/Israel/ICH-741224795/2022|2022-05-12|2022-05-24	99.3411221301454	exact
hCoV-19/Israel/ICH-741224837/2022|2022-05-15|2022-05-24	99.0660236380926	exact
hCoV-19/Israel/ICH-741225945/2022|2022-05-23|2022-06-02	99.3377258524657	exact
hCoV-19/USA/NJ-CDC-ASC210721143/2022|2022-03-29|2022-04-18	99.3063819659311	exact
hCoV-19/Israel/ICH-741224007/2022|2022-05-07|2022-05-15	98.8113028121179	exact
hCoV-19/Israel/ICH-741224169/2022|2022-05-07|2022-05-15	99.3173481863877	exact
hCoV-19/Israel/ICH-741224248/2022|2022-05-06|2022-05-15	98.7875288683603	exact
hCoV-19/Israel/ICH-741247362/2022|2022-07-10|2022-07-18	99.3037630756691	exact
hCoV-19/India/TN-INSACOG-CSIR-NEERI2077/2022|2022-06-10|2022-06-24	99.4319142461029	exact
hCoV-19/Israel/ICH-741228445/2022|2022-06-08|2022-06-23	99.0252683059367	exact
hCoV-19/Israel/ICH-741232350/2022|2022-06-19|2022-06-23	98.6177149843771	exact
hCoV-19/Israel/ICH-741231400/2022|2022-06-15|2022-06-23	99.2426300774351	exact
hCoV-19/Israel/ICH-741236023/2022|2022-06-26|2022-07-09	99.3307287243078	exact
hCoV-19/Israel/ICH-741214459/2022|2022-03-31|2022-04-11	99.3309332971064	exact
hCoV-19/Israel/ICH-741237178/2022|2022-05-27|2022-06-02	99.3441843079955	exact
hCoV-19/Israel/ICH-741178092/2022|2022-07-23|2022-08-04	99.3339902816949	exact
hCoV-19/Chile/RM-93149/2022|2022-07-29|2022-08-08	95.0273597811217	parent
hCoV-19/Israel/ICH-741176579/2022|2022-07-17|2022-07-27	98.0835230554895	exact
hCoV-19/Israel/ICH-741238618/2022|2022-06-07|2022-06-16	99.1240676110313	exact
hCoV-19/Israel/ICH-741226702/2022|2022-05-24|2022-06-02	97.8286723979748	exact
hCoV-19/Israel/ICH-741178799/2022|2022-07-23|2022-08-04	99.2592340888239	exact
hCoV-19/Israel/ICH-741240185/2022|2022-07-01|2022-07-09	98.6713785721567	exact
hCoV-19/Israel/ICH-741240548/2022|2022-07-01|2022-07-09	99.3441843079955	exact
hCoV-19/Israel/ICH-741240631/2022|2022-07-02|2022-07-09	97.971388766183	exact
hCoV-19/Israel/ICH-741239088/2022|2022-06-27|2022-07-09	98.6306024669544	exact
hCoV-19/Israel/ICH-741236413/2022|2022-06-27|2022-07-09	99.1199157293826	exact
hCoV-19/Israel/ICH-741231550/2022|2022-06-16|2022-06-23	98.3485677393048	exact
hCoV-19/Israel/ICH-741237279/2022|2022-05-27|2022-06-02	99.2728261238914	exact
hCoV-19/Israel/ICH-741231691/2022|2022-06-15|2022-06-23	99.3441843079955	exact
hCoV-19/Israel/ICH-741235302/2022|2022-06-26|2022-07-02	99.3339902816949	exact
hCoV-19/Israel/ICH-741231316/2022|2022-06-17|2022-06-23	98.4539060110775	exact
hCoV-19/Israel/ICH-741235404/2022|2022-06-26|2022-07-02	99.3305922729281	exact
hCoV-19/Israel/ICH-741236429/2022|2022-06-27|2022-07-09	99.2184579836216	exact
hCoV-19/Israel/ICH-741232719/2022|2022-06-19|2022-06-25	99.3407862992287	exact
hCoV-19/Israel/ICH-741235509/2022|2022-06-26|2022-07-09	95.2461857351592	exact
hCoV-19/Israel/ICH-741242339/2022|2022-07-05|2022-07-09	99.3373882904618	exact
hCoV-19/Israel/ICH-741239963/2022|2022-06-29|2022-07-09	99.1233137381494	exact
hCoV-19/Israel/ICH-741240739/2022|2022-06-30|2022-07-09	99.1708858608855	exact
hCoV-19/Israel/ICH-741242385/2022|2022-07-04|2022-07-09	99.3339902816949	exact
hCoV-19/Israel/ICH-741239165/2022|2022-06-29|2022-07-09	99.3441843079955	exact
hCoV-19/Israel/ICH-741236393/2022|2022-06-26|2022-07-09	99.3441843079955	exact
hCoV-19/Israel/ICH-741241733/2022|2022-07-02|2022-07-09	98.8684630806348	exact
hCoV-19/Israel/ICH-741239120/2022|2022-06-28|2022-07-09	98.7971048965306	exact
hCoV-19/Israel/ICH-741235369/2022|2022-06-26|2022-07-02	99.1369057732169	exact
hCoV-19/Israel/ICH-741236639/2022|2022-06-26|2022-07-09	99.2388460362228	exact
hCoV-19/Israel/ICH-741236076/2022|2022-06-26|2022-07-09	99.1301097556832	exact
hCoV-19/Israel/ICH-741231693/2022|2022-06-15|2022-06-23	98.225877714713	exact
hCoV-19/Israel/ICH-741239127/2022|2022-06-28|2022-07-09	99.1504978082843	exact
hCoV-19/Israel/ICH-741233504/2022|2022-06-20|2022-06-25	96.9859662237929	exact
hCoV-19/Israel/ICH-741226666/2022|2022-05-24|2022-06-02	99.30680621156	exact
hCoV-19/Israel/ICH-741236075/2022|2022-06-23|2022-07-09	98.8514730368004	exact
hCoV-19/Israel/ICH-741236527/2022|2022-06-27|2022-07-09	99.3305922729281	exact
hCoV-19/Israel/ICH-741235431/2022|2022-06-26|2022-07-02	98.2092493798634	exact
hCoV-19/Israel/ICH-741239732/2022|2022-06-29|2022-07-09	96.462672873696	exact
hCoV-19/Israel/ICH-741231540/2022|2022-06-16|2022-06-23	99.0961296680145	exact
hCoV-19/Israel/ICH-741241245/2022|2022-07-03|2022-07-09	93.5030072377587	exact
hCoV-19/Israel/ICH-741238820/2022|2022-06-08|2022-06-16	99.3517629304431	exact
hCoV-19/Israel/ICH-741224674/2022|2022-05-09|2022-05-24	98.416527914642	exact
hCoV-19/Israel/ICH-741233658/2022|2022-06-22|2022-06-26	98.7597268000951	exact
hCoV-19/Israel/ICH-741236539/2022|2022-06-26|2022-07-09	99.3373882904618	exact
hCoV-19/Israel/ICH-741240779/2022|2022-06-29|2022-07-09	99.283020150192	exact
hCoV-19/Israel/ICH-741233834/2022|2022-06-21|2022-06-26	98.7529307825614	exact
hCoV-19/Israel/ICH-741236929/2022|2022-06-28|2022-07-09	99.0723436066465	exact
hCoV-19/Israel/ICH-741229492/2022|2022-06-11|2022-06-23	92.9083557035577	exact
hCoV-19/Israel/ICH-741241204/2022|2022-07-04|2022-07-09	97.569680489463	exact
hCoV-19/Israel/ICH-741229207/2022|2022-06-11|2022-06-23	99.3305922729281	exact
hCoV-19/Israel/ICH-741239180/2022|2022-06-24|2022-07-09	98.6611845458561	exact
hCoV-19/Israel/ICH-741241886/2022|2022-07-04|2022-07-09	99.3407862992287	exact
hCoV-19/Israel/ICH-741232966/2022|2022-06-21|2022-06-25	99.3373882904618	exact
hCoV-19/Mexico/GUA-IBT-IMSS-8808/2022|2022-07-26|2022-08-13	99.5109194035934	exact
hCoV-19/Israel/ICH-741225448/2022|2022-05-12|2022-05-24	99.2898161677257	exact
hCoV-19/Israel/ICH-741238528/2022|2022-06-05|2022-06-16	98.7835128614632	exact
hCoV-19/Ireland/KY-Enfer-090822002_D9/2022|2022-08-09|2022-08-19	92.8947636684903	exact
hCoV-19/USA/KY-ASC-210830201/2022|2022-09-06|2022-09-20	99.2252540011553	exact
hCoV-19/Israel/ICH-741176217/2022|2022-07-18|2022-07-27	99.3305922729281	exact
hCoV-19/Israel/ICH-741241045/2022|2022-07-01|2022-07-09	98.8959847815748	exact
hCoV-19/Mexico/ROO-INMEGEN-77-127/2022|2022-06-19|2022-07-03	98.9972407295242	exact
hCoV-19/Israel/ICH-741233921/2022|2022-06-21|2022-07-02	99.3443848087506	exact
hCoV-19/Israel/ICH-741226440/2022|2022-05-24|2022-06-02	98.848427202935	exact
hCoV-19/Israel/ICH-741179366/2022|2022-07-24|2022-08-04	99.3307969291392	exact
hCoV-19/Israel/ICH-741236455/2022|2022-06-27|2022-07-09	92.571274697903	exact
hCoV-19/Sweden/4076801264/2022|2022-07-08|2022-07-23	98.1690332223657	exact
hCoV-19/Israel/ICH-741176709/2022|2022-07-17|2022-07-27	99.3307969291392	exact
hCoV-19/USA/IN-ASC-210826696/2022|2022-07-21|2022-09-14	99.3307969291392	exact
hCoV-19/Israel/ICH-741248780/2022|2022-07-11|2022-07-18	99.3375908689449	exact
hCoV-19/Peru/LOR-INS-27427/2022|2022-07-09|2022-09-18	96.9573761604662	exact
hCoV-19/Israel/ICH-741179376/2022|2022-07-24|2022-08-04	98.9160352033708	exact
hCoV-19/Israel/ICH-741178758/2022|2022-07-23|2022-08-04	99.3543783342961	exact
hCoV-19/USA/ID-ASC-210827378/2022|2022-07-29|2022-09-14	99.1507575242883	exact
hCoV-19/Israel/ICH-741231143/2022|2022-06-18|2022-06-23	99.3477817786534	exact
hCoV-19/Israel/ICH-741247529/2022|2022-07-10|2022-07-18	99.9048848427203	exact
hCoV-19/USA/PA-ASC-210801603/2022|2022-09-19|2022-10-06	93.8888511447789	exact
hCoV-19/USA/WA-S21711/2022|2022-09-05|2022-09-22	99.2079818967291	exact
hCoV-19/Israel/ICH-741185979/2022|2022-08-27|2022-09-14	94.8943542360215	exact
hCoV-19/Israel/ICH-741248886/2022|2022-07-10|2022-07-18	99.3409878388478	exact
hCoV-19/Israel/ICH-741233488/2022|2022-06-20|2022-06-25	99.1439635844826	exact
hCoV-19/Israel/ICH-741233822/2022|2022-06-22|2022-06-26	97.8429241116924	exact
hCoV-19/Spain/IB-HUSE-05884/2022|2022-06-23|2022-07-05	99.5991575514641	exact
hCoV-19/Mexico/MEX-INMEGEN-77-288/2022|2022-06-20|2022-07-03	98.5833501581533	exact
hCoV-19/France/BFC-HMN-22122080311/2022|2022-11-21|2022-12-21	95.1475653407172	exact
hCoV-19/Israel/ICH-741239952/2022|2022-06-30|2022-07-09	98.2131938311027	exact
hCoV-19/Israel/ICH-741231518/2022|2022-06-16|2022-06-23	97.1295604320946	exact
hCoV-19/Israel/ICH-741233292/2022|2022-06-20|2022-06-25	99.2051090427339	exact
hCoV-19/Israel/ICH-741235520/2022|2022-06-26|2022-07-09	99.3409878388478	exact
hCoV-19/Israel/ICH-741242046/2022|2022-07-04|2022-07-09	98.0671241252802	parent
hCoV-19/Brazil/CE-FIOCRUZ-102165CE/2022|2022-07-04|2022-08-12	99.1002308841505	exact
hCoV-19/Israel/ICH-741233524/2022|2022-06-20|2022-06-25	99.334193899042	exact
hCoV-19/Brazil/CE-FIOCRUZ-102101CE/2022|2022-07-01|2022-08-12	99.0967435227003	exact
hCoV-19/Israel/ICH-741175362/2022|2022-07-13|2022-07-27	99.2322848019567	exact
hCoV-19/Israel/ICH-741179289/2022|2022-07-23|2022-08-04	99.1371696446769	exact
hCoV-19/Sweden/4061677764/2022|2022-08-23|2022-09-12	98.7186385955472	exact
hCoV-19/Israel/ICH-741232449/2022|2022-06-18|2022-06-23	92.1966484958611	exact
hCoV-19/Thailand/NIC_BKK_19813/2022|2022-06-07|2022-06-21	96.5225659659728	exact
hCoV-19/Israel/ICH-741182705/2022|2022-08-02|2022-08-15	99.269651470888	exact
hCoV-19/Israel/ICH-741186134/2022|2022-09-04|2022-09-14	98.8121677098055	exact
hCoV-19/Israel/ICH-741180003/2022|2022-07-24|2022-08-04	99.3409878388478	exact
hCoV-19/Israel/ICH-741179300/2022|2022-07-23|2022-08-04	98.8654120524492	exact
hCoV-19/Sweden/4079264164/2022|2022-07-07|2022-07-16	96.3826637054983	exact
hCoV-19/Israel/ICH-741239054/2022|2022-06-27|2022-07-09	99.8777090834975	exact
hCoV-19/Israel/ICH-741248733/2022|2022-07-11|2022-07-18	99.245872681568	exact
hCoV-19/USA/OH-PLMI-HW7VT-13219/2022|2022|2022-09-26	99.7590116081732	exact
hCoV-19/Israel/ICH-741234464/2022|2022-06-22|2022-07-02	99.3307969291392	exact
hCoV-19/Israel/ICH-741241001/2022|2022-06-29|2022-07-09	98.9639241796318	exact
hCoV-19/Israel/ICH-741187384/2022|2022-09-20|2022-09-29	98.427202934982	exact
hCoV-19/Israel/ICH-741187944/2022|2022-09-23|2022-09-29	99.276579696232	exact
hCoV-19/Mexico/JAL_IBT_IMSS_9614/2022|2022-09-07|2022-10-05	99.0617484672967	exact
hCoV-19/Israel/ICH-741229308/2022|2022-06-10|2022-06-23	99.334193899042	exact
hCoV-19/USA/IN-ASC-210829740/2022|2022-08-30|2022-09-15	99.0184049079755	exact
hCoV-19/Israel/ICH-741180682/2022|2022-07-27|2022-08-04	99.1643454038997	exact
hCoV-19/Israel/ICH-741179094/2022|2022-07-22|2022-08-04	99.1711111866019	exact
hCoV-19/Israel/ICH-741232031/2022|2022-06-18|2022-06-23	99.7825939262178	exact
hCoV-19/Israel/ICH-741230126/2022|2022-06-11|2022-06-23	99.0726272165229	exact
hCoV-19/Israel/ICH-741179422/2022|2022-07-20|2022-08-04	99.0352277745694	exact
hCoV-19/Australia/WA8397/2022|2022-10-13|2022-10-31	99.5905973866466	exact
hCoV-19/Israel/ICH-741192550/2022|2022-11-20|2022-11-28	99.3409878388478	exact
hCoV-19/Israel/ICH-741239027/2022|2022-06-27|2022-07-09	99.0216726679802	exact
hCoV-19/Israel/ICH-741175180/2022|2022-07-13|2022-07-27	99.3375908689449	exact
hCoV-19/Israel/ICH-741247606/2022|2022-07-10|2022-07-18	99.0556423670086	exact
hCoV-19/Israel/ICH-741180936/2022|2022-07-24|2022-08-04	99.3375908689449	exact
hCoV-19/Israel/SMC-7088596/2022|2022-07-06|2022-07-17	99.1196165743227	exact
hCoV-19/Israel/ICH-741246752/2022|2022-07-08|2022-07-18	98.7872817446837	exact
hCoV-19/Israel/ICH-741177707/2022|2022-07-20|2022-07-27	99.3375908689449	exact
hCoV-19/Israel/ICH-741176668/2022|2022-07-15|2022-07-27	99.3443848087506	exact
hCoV-19/Israel/ICH-741177249/2022|2022-07-19|2022-07-27	98.9571302398261	exact
hCoV-19/Israel/ICH-741180570/2022|2022-07-26|2022-08-04	98.8828319536981	exact
hCoV-19/Israel/ICH-741248646/2022|2022-07-12|2022-07-18	99.1371696446769	exact
hCoV-19/Israel/ICH-741241772/2022|2022-07-03|2022-07-09	99.2560635912766	exact
hCoV-19/Israel/ICH-741181338/2022|2022-07-27|2022-08-04	99.225490862151	exact
hCoV-19/Israel/ICH-741248775/2022|2022-07-11|2022-07-18	99.3511787485563	exact
hCoV-19/Israel/ICH-741175390/2022|2022-07-13|2022-07-27	98.768423177872	exact
hCoV-19/Israel/ICH-741240616/2022|2022-07-02|2022-07-09	98.8348393233236	exact
hCoV-19/Israel/ICH-741178960/2022|2022-07-22|2022-08-04	98.294721108771	exact
hCoV-19/Israel/ICH-741248189/2022|2022-07-10|2022-07-18	99.1337726747741	exact
hCoV-19/Israel/ICH-741183631/2022|2022-08-09|2022-08-15	99.3409878388478	exact
hCoV-19/Israel/ICH-741238333/2022|2022-06-06|2022-06-16	99.3519629693125	exact
hCoV-19/Israel/ICH-741231595/2022|2022-06-17|2022-06-23	95.3121815340716	parent
hCoV-19/Israel/ICH-741231146/2022|2022-06-14|2022-06-23	93.6510632515796	parent
hCoV-19/Israel/ICH-741233827/2022|2022-06-22|2022-06-26	98.9853937557455	exact
hCoV-19/Israel/ICH-741232171/2022|2022-06-18|2022-06-23	99.0932862430808	exact
hCoV-19/Israel/ICH-741233796/2022|2022-06-22|2022-06-26	99.2730484407908	exact
hCoV-19/Israel/ICH-741226317/2022|2022-05-23|2022-06-02	99.2764454106937	exact
hCoV-19/Israel/ICH-741235135/2022|2022-06-23|2022-07-02	99.3375908689449	exact
hCoV-19/Israel/ICH-741233509/2022|2022-06-20|2022-06-25	97.031048304912	exact
hCoV-19/USA/OH-PLMI-HT5JV-11710/2022|2022|2022-07-29	99.5144971820466	exact
hCoV-19/Mexico/VER_CIAD-IMSS_202201067037/2022|2022-06-30|2022-07-21	99.4444820811598	exact
hCoV-19/Mexico/MEX_CIAD-IMSS_01097808/2022|2022-08-24|2022-09-09	98.9600975543662	exact
hCoV-19/Brazil/RJ-LNN10459/2022|2022-11-15|2022-12-05	98.118078673823	exact
hCoV-19/Israel/ICH-741234301/2022|2022-06-23|2022-07-02	97.1496517750977	exact
hCoV-19/Israel/ICH-741231384/2022|2022-06-17|2022-06-23	99.1847272233168	exact
hCoV-19/Israel/ICH-741246735/2022|2022-07-08|2022-07-18	99.3851484475848	exact
hCoV-19/Israel/ICH-741224217/2022|2022-05-07|2022-05-15	99.1303757048713	exact
hCoV-19/Israel/ICH-741242976/2022|2022-07-06|2022-07-18	99.0930090359399	exact
hCoV-19/Israel/ICH-741233956/2022|2022-06-22|2022-07-02	98.8382362932264	exact
hCoV-19/Israel/ICH-741185774/2022|2022-08-22|2022-09-14	99.3206060194307	exact
hCoV-19/Israel/ICH-741189606/2022|2022-10-18|2022-10-24	86.2673186634067	exact
hCoV-19/USA/OH-PLMI-HW7HW-13469/2022|2022|2022-10-04	98.988527594868	exact
hCoV-19/Israel/ICH-741248336/2022|2022-07-11|2022-07-18	98.8857938718663	exact
hCoV-19/Israel/ICH-741240620/2022|2022-07-02|2022-07-09	99.3307969291392	exact
hCoV-19/USA/OH-PLMI-H2NF3-13599/2022|2022|2022-10-10	99.2121973581446	exact
hCoV-19/Israel/ICH-741176514/2022|2022-07-18|2022-07-27	99.3375908689449	exact
hCoV-19/Israel/ICH-741229463/2022|2022-06-09|2022-06-23	97.163530131123	exact
hCoV-19/Israel/ICH-741229365/2022|2022-06-09|2022-06-23	99.1031999456485	exact
hCoV-19/Israel/ICH-741232744/2022|2022-06-20|2022-06-25	99.4123242068075	exact
hCoV-19/Israel/ICH-741237043/2022|2022-05-24|2022-06-02	98.9970762222071	exact
hCoV-19/Israel/ICH-741233610/2022|2022-06-22|2022-06-26	99.3341712810409	exact
hCoV-19/Israel/ICH-741240927/2022|2022-07-01|2022-07-09	98.1758271621713	exact
hCoV-19/Israel/ICH-741237114/2022|2022-05-26|2022-06-02	95.8930633874584	exact
hCoV-19/Israel/ICH-741247265/2022|2022-07-07|2022-07-18	98.3117059582852	exact
hCoV-19/Israel/ICH-741231996/2022|2022-06-15|2022-06-25	99.3273999592364	exact
hCoV-19/Israel/ICH-741231370/2022|2022-06-17|2022-06-23	99.334193899042	exact
hCoV-19/Israel/ICH-741233282/2022|2022-06-21|2022-06-25	99.1099938854542	exact
hCoV-19/Israel/ICH-741231652/2022|2022-06-16|2022-06-23	99.3273999592364	exact
hCoV-19/Israel/ICH-741228200/2022|2022-06-08|2022-06-16	93.2309169467115	exact
hCoV-19/Israel/ICH-741192580/2022|2022-11-20|2022-11-28	99.2220938922481	exact
hCoV-19/Israel/ICH-741239440/2022|2022-06-26|2022-07-09	99.3172090495278	exact
hCoV-19/Israel/ICH-741236622/2022|2022-06-26|2022-07-09	99.4898303939455	exact
hCoV-19/Israel/ICH-741239869/2022|2022-07-01|2022-07-09	99.2866363204022	exact
hCoV-19/Israel/ICH-741239313/2022|2022-06-28|2022-07-09	99.1711393437054	exact
hCoV-19/Israel/ICH-741183808/2022|2022-08-09|2022-08-15	98.6785787077927	exact
hCoV-19/Israel/ICH-741187546/2022|2022-09-21|2022-09-29	99.3409878388478	exact
hCoV-19/France/IDF-HMN-23012040359/2022|2022-12-25|2023-01-18	99.121892137402	exact
hCoV-19/Israel/ICH-741189394/2022|2022-10-11|2022-10-24	98.1418574631429	exact
hCoV-19/Sweden/9466320276/2023|2023-01-20|2023-02-06	99.1918231518897	exact
hCoV-19/USA/OH-PLMI-HW7HL-12802/2022|2022|2022-09-12	99.2328581126952	exact
hCoV-19/Israel/ICH-741180292/2022|2022-07-25|2022-08-04	99.0998029757456	exact
hCoV-19/USA/UT-UPHL-221130961333/2022|2022-11-15|2022-12-02	99.0513036164844	exact
hCoV-19/Singapore/16965/2022|2022-12-25|2022-12-30	99.6881567351366	exact
hCoV-19/USA/WA-S20980/2022|2022-06-03|2022-07-13	99.4017471701961	exact
hCoV-19/Israel/ICH-741223755/2022|2022-05-07|2022-05-15	99.3275370194267	exact
hCoV-19/Israel/ICH-741223790/2022|2022-05-08|2022-05-15	99.083005026491	exact
hCoV-19/Israel/ICH-741225214/2022|2022-05-15|2022-05-24	98.2169542181769	exact
hCoV-19/Israel/ICH-741225232/2022|2022-05-15|2022-05-24	99.3207444640674	exact
hCoV-19/Israel/ICH-741223736/2022|2022-05-07|2022-05-15	95.1453014665942	exact
hCoV-19/Israel/ICH-741223795/2022|2022-05-07|2022-05-15	98.9403613639451	exact
hCoV-19/Israel/ICH-741223780/2022|2022-05-08|2022-05-15	98.9403613639451	exact
hCoV-19/Israel/ICH-741224109/2022|2022-05-07|2022-05-15	99.2426300774351	exact
hCoV-19/Israel/ICH-741223806/2022|2022-05-08|2022-05-15	99.344518407825	exact
hCoV-19/Peru/UCA-INS-22750/2022|2022-06-30|2022-08-04	99.0476190476191	exact
hCoV-19/Israel/ICH-741193834/2022|2022-12-18|2023-01-01	99.2905153099328	exact
hCoV-19/Australia/WA9842/2022|2022-12-03|2022-12-19	99.6316130572705	exact
hCoV-19/Australia/WA10477/2022|2022-12-02|2023-01-09	97.2814408022649	exact
hCoV-19/Israel/ICH-741190554/2022|2022-11-01|2022-11-16	99.2835350176545	exact
hCoV-19/Thailand/NIC_NPM_26049/2022|2022-12|2022-12-27	98.6779374471682	exact
hCoV-19/Singapore/17354/2022|2022-12-29|2023-01-17	98.5292124169717	exact
hCoV-19/Thailand/NIC_PTE_24369/2022|2022-10-25|2022-11-29	97.2878479293958	exact
hCoV-19/USA/OH-PLMI-HCV3J-17714/2023|2023|2023-03-13	99.5049335928164	exact
hCoV-19/Ecuador/NIC-INSPI-433558/2022|2022-12-13|2023-01-19	99.1543268577639	exact
hCoV-19/USA/MN-ASC-210995822/2023|2023-01-16|2023-01-25	99.1916859122402	exact
hCoV-19/Sweden/9461453176/2022|2022-12-01|2022-12-12	98.3221818428829	exact
hCoV-19/Australia/WA9988/2022|2022-12-09|2022-12-19	99.0105090760202	exact
hCoV-19/Australia/WA10077/2022|2022-12-12|2022-12-29	99.4814233564191	exact
hCoV-19/Israel/ICH-741194603/2022|2022-12-25|2023-01-05	95.1664912935746	exact
hCoV-19/Ireland/CO-Enfer-020123003_C9/2023|2023-01-02|2023-01-06	95.3585495042781	exact
hCoV-19/USA/MA-ASC-210785866/2022|2022-11-29|2022-12-28	99.3409878388478	exact
hCoV-19/USA/NJ-ASC-210962256/2022|2022-12-21|2023-01-11	98.0545936035852	exact
hCoV-19/Israel/ICH-741193539/2022|2022-12-11|2022-12-25	97.1023846728718	exact
hCoV-19/Brazil/RJ-LNN10558/2022|2022-11-16|2022-12-22	97.2405132034485	exact
hCoV-19/Brazil/RJ-FIOCRUZ-23604/2022|2022-11-25|2022-12-23	92.8957109382959	exact
hCoV-19/Singapore/15510/2022|2022-11-22|2022-11-30	98.3323164531218	exact
hCoV-19/France/CVL-HMN-22122080428/2022|2022-12-05|2022-12-21	99.3923024983119	exact
hCoV-19/Israel/ICH-741195119/2022|2022-12-28|2023-01-18	99.2901779649504	exact
hCoV-19/Israel/ICH-741191909/2022|2022-11-18|2022-11-27	98.9469751010564	exact
hCoV-19/Israel/ICH-741194702/2022|2022-12-25|2023-01-05	98.9371455737037	exact
hCoV-19/Israel/ICH-741191602/2022|2022-11-16|2022-11-27	98.8485445467206	exact
hCoV-19/Israel/ICH-741195052/2022|2022-12-28|2023-01-18	99.181580466601	exact
hCoV-19/USA/GA-GPHL-0188/2023|2023-01-24|2023-02-17	99.2388397449085	exact
hCoV-19/Israel/ICH-741191732/2022|2022-11-17|2022-11-27	99.3307969291392	exact
hCoV-19/Australia/WA9970/2022|2022-11-16|2022-12-19	99.2323700999625	exact
hCoV-19/USA/MA-ASC-210995664/2023|2023-01-13|2023-01-25	99.0527602363007	exact
hCoV-19/Israel/ICH-741192406/2022|2022-11-20|2022-11-28	97.0650180039405	exact
hCoV-19/Israel/ICH-741191343/2022|2022-11-15|2022-11-27	99.307276987334	exact
hCoV-19/Israel/ICH-741193499/2022|2022-12-12|2022-12-25	99.330887847293	exact
hCoV-19/France/GES-HMN-22122190656/2022|2022-12-12|2023-01-03	99.4464067382149	exact
hCoV-19/USA/UT-UPHL-221223529626/2022|2022-12-01|2023-01-05	99.823357565052	exact
hCoV-19/USA/IL-ASC-210786939/2022|2022-12-07|2022-12-20	95.8726815680413	exact
hCoV-19/Israel/ICH-741192361/2022|2022-11-17|2022-11-28	99.184422469161	exact
hCoV-19/Israel/ICH-741183559/2022|2022-08-08|2022-08-15	99.0182756980773	exact
hCoV-19/Australia/WA10413/2022|2022-12-28|2023-01-09	99.635024047481	exact
hCoV-19/USA/TX-ASC-210961243/2022|2022-12-21|2023-01-06	99.3307969291392	exact
hCoV-19/USA/FL-ASC-210996596/2023|2023-01-21|2023-02-01	99.0831607185303	exact
hCoV-19/USA/TX-ASC-210960820/2022|2022-12-17|2023-01-06	98.5941797684132	exact
hCoV-19/Austria/AGES-1130281/2022|2022-10-03|2023-01-18	99.611848825332	parent
hCoV-19/USA/TX-ASC-210995457/2023|2023-01-12|2023-01-25	98.6794758639419	exact
hCoV-19/Singapore/R4MR33/2023|2023-01-09|2023-01-17	98.8883240128792	exact
hCoV-19/Singapore/16974/2022|2022-12-22|2022-12-30	99.6543310288735	exact
hCoV-19/Singapore/R3MR59/2023|2023-01-05|2023-01-17	99.7593872848041	exact
hCoV-19/Australia/WA9935/2022|2022-12-08|2022-12-19	99.6347998225195	exact
hCoV-19/Sweden/1602592364/2022|2022-07-19|2022-07-30	99.121744397335	exact
hCoV-19/Peru/LOR-INS-27212/2022|2022-07-09|2022-09-18	98.8622252055714	exact
hCoV-19/Peru/LIM-INS-30227/2022|2022-09-24|2022-10-17	99.0649175916583	exact
hCoV-19/Peru/LOR-INS-30680/2022|2022-07-18|2022-11-02	99.2071559260012	exact
hCoV-19/Peru/LIM-INS-33095/2022|2022-10-29|2022-11-28	99.0851799146168	exact
hCoV-19/Australia/WA-9795/2022|2022-11-28|2022-12-12	99.5837740097574	exact
hCoV-19/Sweden/1591482063/2023|2023-04-19|2023-04-28	98.9301725309061	exact
hCoV-19/USA/CA-ASC-210784558/2022|2022-11-22|2022-12-28	97.741015014607	exact
hCoV-19/Thailand/NIC_BKK_332/2023|2023-01|2023-01-31	98.611299741953	exact
hCoV-19/Ireland/LK-UHL-659017/2022|2022-10-26|2022-11-02	99.3088185223017	exact
hCoV-19/USA/UT-UPHL-221130644826/2022|2022-11-15|2022-12-02	99.0645400094219	exact
hCoV-19/USA/AZ-ASC-210989385/2022|2022-11-25|2022-12-28	99.1949181330253	exact
hCoV-19/Israel/ICH-741188951/2022|2022-10-09|2022-10-24	99.3587545435841	exact
hCoV-19/Italy/VEN-AOUIVR-7304690201_VR/2023|2023-02-28|2023-03-09	99.0934093918712	exact
hCoV-19/Australia/WA12240/2023|2023-03-10|2023-03-27	99.6349866957768	exact
hCoV-19/Australia/WA11979/2023|2023-03-01|2023-03-13	99.2665620522617	exact
hCoV-19/Israel/ICH-741196358/2023|2023-02-23|2023-03-06	99.2802580207096	exact
hCoV-19/Australia/WA13877/2023|2023-05-22|2023-06-13	99.4303063382684	exact
hCoV-19/Australia/WA13872/2023|2023-05-22|2023-06-13	99.4247591817284	exact
hCoV-19/Israel/ICH-741196369/2023|2023-02-20|2023-03-06	99.0053298027634	exact
hCoV-19/Israel/ICH-741196791/2023|2023-03-09|2023-03-19	99.0422822210902	exact
hCoV-19/Germany/BY-RKI-I-1093278/2023|2023-01-12|2023-01-27	98.5842076943772	exact
hCoV-19/Israel/ICH-741190415/2022|2022-10-26|2022-11-16	99.2320351069665	exact
hCoV-19/Brazil/MG-FIOCRUZ-4159/2022|2022-12-16|2023-02-14	99.7085239789866	exact
hCoV-19/USA/FL-ASC-210965631/2023|2023-01-29|2023-02-10	98.9270313401922	exact
hCoV-19/Singapore/R15MR85/2023|2023-02-18|2023-02-24	99.1660734262178	exact
hCoV-19/Australia/WA12215/2023|2023-03-13|2023-03-27	99.3553228502234	exact
hCoV-19/Australia/WA13137/2023|2023-04-25|2023-05-15	99.635024047481	exact
hCoV-19/Australia/WA13473/2023|2023-05-01|2023-05-23	99.508817409694	exact
hCoV-19/Spain/PV-HUD-78334377/2023|2023-03-17|2023-03-27	99.4548072966671	exact
hCoV-19/Australia/WA12192/2023|2023-03-11|2023-03-27	99.314320802347	exact
hCoV-19/Sweden/9473942076/2023|2023-04-14|2023-04-28	92.0009510546517	exact
hCoV-19/Singapore/R30MR77/2023|2023-05-04|2023-05-16	99.644128113879	exact
hCoV-19/Singapore/R26MR85/2023|2023-04-17|2023-05-03	99.7186917471615	exact
hCoV-19/Germany/BY-LGL-IMS-10272-CVDP-11b46e89-8acc-4e07-b15b-1dc649968ab1/2022|2022-12-08|2023-01-17	97.5407337149826	exact
hCoV-19/Austria/Medilab_1610/2023|2023-01-22|2023-01-26	99.2225164663543	exact
hCoV-19/Thailand/NIC_TAK_1986/2023|2023-04-11|2023-05-08	99.4332258611912	exact
hCoV-19/Thailand/NIC_UTI_3505/2023|2023-05-02|2023-05-25	99.0868044946872	exact
hCoV-19/Singapore/R29MR87/2023|2023-04-28|2023-05-16	99.7525843077445	exact
hCoV-19/USA/WI-CDC-ASC210720604/2022|2022-03-28|2022-04-18	99.3858160841534	exact
hCoV-19/Israel/ICH-741236555/2022|2022-06-26|2022-07-09	99.3409878388478	exact
hCoV-19/Slovenia/1001/2023|2023-01-06|2023-01-23	99.7356290672451	exact
hCoV-19/Malaysia/HPUPM_NGS0832/2022|2022-11-16|2023-01-10	98.3297688155617	exact
hCoV-19/Thailand/NIC_ATG_1222/2023|2023-04-10|2023-04-26	99.188455008489	exact
hCoV-19/Brazil/RJ-LNN11157/2022|2022-12-21|2023-01-26	98.876747658477	exact
hCoV-19/Brazil/RJ-LNN10584/2022|2022-11-17|2022-12-22	99.8268368871384	exact
hCoV-19/Singapore/17353/2022|2022-12-29|2023-01-17	99.5899000169463	exact
hCoV-19/Singapore/R25MR101/2023|2023-04-13|2023-04-25	97.3292662260634	exact
hCoV-19/Israel/SMC-7113486/2023|2023-04-10|2023-04-27	99.0833474792056	exact
hCoV-19/Israel/ICH-741194766/2022|2022-12-25|2023-01-05	99.1986417657046	exact
hCoV-19/Singapore/R6MR3/2023|2023-01-16|2023-01-26	99.7661413319776	exact
hCoV-19/USA/NY-ASC-210995911/2023|2023-01-14|2023-01-25	93.3845004414861	exact
hCoV-19/Singapore/R10MR8/2023|2023-01-31|2023-02-07	99.40349093374	exact
hCoV-19/USA/OH-PLMI-HCV3J-17856/2023|2023|2023-03-13	96.2371256670859	exact
hCoV-19/USA/RI-ASC-210966148/2023|2023-02-02|2023-03-16	96.0918135207633	exact
hCoV-19/USA/OH-ASC-210885564/2023|2023-03-06|2023-03-16	99.2119832886111	exact
hCoV-19/USA/GA-ASC-210968700/2023|2023-02-13|2023-03-15	99.3074651186475	exact
hCoV-19/USA/CA-ASC-210886322/2023|2023-03-12|2023-03-23	99.2697258924629	exact
hCoV-19/Israel/ICH-741196784/2023|2023-03-09|2023-03-19	99.2328320716929	exact
hCoV-19/USA/AZ-ASC-210995434/2023|2023-01-11|2023-01-25	99.0455487245678	exact
hCoV-19/USA/TX-ASC-210886655/2023|2023-03-14|2023-03-23	96.708671580449	exact
hCoV-19/Israel/ICH-741197067/2023|2023-03-23|2023-03-30	99.3038103647355	exact
hCoV-19/Chile/ML-29465/2023|2023-04-01|2023-04-21	92.7415249923649	exact
hCoV-19/Thailand/NIC_ACR_1673/2023|2023-04-20|2023-05-08	99.4909214322077	exact
hCoV-19/Chile/LL-30303/2023|2023-04-05|2023-04-21	99.0157814356016	exact
hCoV-19/USA/OH-PLMI-HCF7J-16347/2023|2023|2023-01-16	97.2150523026763	exact
hCoV-19/Sweden/6456826176/2023|2023-04-15|2023-04-28	99.2597874435503	exact
hCoV-19/Brazil/SP-IB_CEVC_2206064/2023|2023-02-15|2023-03-10	98.8400881804307	exact
hCoV-19/Mexico/YUC_IBT_IMSS_10588/2023|2023-01-09|2023-02-10	99.3383386471939	exact
hCoV-19/Mexico/YUC_IBT_IMSS_10587/2023|2023-01-09|2023-02-10	99.0908781368109	exact
hCoV-19/Spain/CT-BST-9927526415/2023|2023-05-02|2023-05-11	99.2359932088285	exact
hCoV-19/Indonesia/PA-NIHRD-362/2022|2022-11-14|2022-11-25	99.2703207194977	exact
hCoV-19/Indonesia/PA-NIHRD-360/2022|2022-11-11|2022-11-25	98.764636008824	exact
hCoV-19/Australia/WA9819/2022|2022-11-15|2022-12-19	99.6247526779013	exact
hCoV-19/Australia/WA10254/2022|2022-12-17|2023-01-03	99.6349742435097	exact
hCoV-19/Singapore/R24MR598/2023|2023-04-13|2023-04-25	99.0205049991527	exact
hCoV-19/Peru/LIM-INS-43906/2023|2023-02-27|2023-05-10	99.0494619275554	exact
hCoV-19/Singapore/R23MR104/2023|2023-03-30|2023-04-25	99.7054840893703	exact
hCoV-19/Australia/WA11605/2023|2023-02-13|2023-02-27	99.6247910768496	exact
hCoV-19/Australia/WA12259/2023|2023-03-14|2023-03-27	99.426953644643	exact
hCoV-19/Australia/WA-9727/2022|2022-12-01|2022-12-12	99.2086502711737	exact
hCoV-19/Australia/WA10475/2022|2022-12-14|2023-01-09	99.5702152334823	exact
hCoV-19/Australia/WA10068/2022|2022-12-12|2022-12-29	99.635024047481	exact
hCoV-19/Australia/WA11231/2023|2023-01-05|2023-02-06	95.927277688713	exact
hCoV-19/Israel/ICH-741194024/2022|2022-12-18|2023-01-01	99.2428872139608	exact
hCoV-19/Slovenia/2922/2023|2023-01-17|2023-02-03	99.0577868157939	exact
hCoV-19/Australia/WA11967/2023|2023-02-22|2023-03-13	93.1193286484274	exact
hCoV-19/Australia/WA12866/2023|2023-04-14|2023-04-24	99.2529166950945	exact
hCoV-19/Australia/NSW-ICPMR-9732/2021|2021-09-30|2021-10-08	99.0720840582677	exact
hCoV-19/Singapore/4792/2022|2022-04-25|2022-05-12	99.2449124707954	exact
hCoV-19/USA/IL-CDC-ASC210721096/2022|2022-03-29|2022-04-18	99.3309105729715	exact
hCoV-19/Israel/ICH-741228829/2022|2022-06-09|2022-06-23	99.028631593248	exact
hCoV-19/Israel/ICH-741178538/2022|2022-07-23|2022-08-04	99.3169770286802	exact
hCoV-19/Israel/ICH-741226218/2022|2022-05-23|2022-06-02	98.8140546418377	exact
hCoV-19/Israel/ICH-741240190/2022|2022-06-29|2022-07-09	98.9159983689004	exact
hCoV-19/Israel/ICH-741236898/2022|2022-06-28|2022-07-09	99.3271714013864	exact
hCoV-19/Switzerland/GE-HUG-38418126/2022|2022-06-21|2022-07-07	98.9909285495872	exact
hCoV-19/Israel/ICH-741239198/2022|2022-06-29|2022-07-09	99.0893027049069	exact
hCoV-19/Denmark/DCGC-141325/2021|2021-07-31|2021-08-05	94.6394512297139	exact
hCoV-19/Denmark/DCGC-180482/2021|2021-10-05|2021-10-12	98.3028107600456	exact
hCoV-19/Fiji/FJ1147/2021|2021-06-20|2021-10-04	98.775264355508	exact
hCoV-19/USA/ND-NDDH-4014/2021|2021-08-18|2021-09-02	98.4069490559077	exact
hCoV-19/USA/ND-NDDH-4582/2021|2021-09-09|2021-10-04	98.344415340184	exact
hCoV-19/USA/ND-NDDH-4169/2021|2021-08-23|2021-09-15	99.1000067163678	exact
hCoV-19/Slovakia/UVZ_PL34_D1_17152/2021|2021-08-21|2021-09-14	98.1762816222728	exact
hCoV-19/Thailand/KhonKaen_SEQ15750/2021|2021-09-03|2021-09-21	99.1267398286938	exact
hCoV-19/Italy/EMR-IZSLER-321965-022-01/2021|2021-09|2021-09-30	97.2560567527774	exact
hCoV-19/France/ARA-HCL021168473701/2021|2021-09-14|2021-10-04	99.5707146929604	exact
hCoV-19/USA/MA-MASPHL-05600/2021|2021-08-25|2021-10-06	98.4908312140276	exact
hCoV-19/Denmark/DCGC-199253/2021|2021-10-28|2021-11-12	98.8588065995114	exact
hCoV-19/Maldives/MAV62487/2021|2021-05-28|2021-08-20	98.6773372622556	exact
hCoV-19/France/ARA-HCL021131251001/2021|2021-07-16|2021-08-03	98.1956601938492	exact
hCoV-19/Brazil/SP-BT2021082513/2021|2021-08-24|2021-09-17	96.1686464781663	exact
hCoV-19/Brazil/SP-IB_129404/2021|2021-08-21|2021-09-14	97.834309623431	exact
hCoV-19/Switzerland/GE-33106836/2021|2021-01-28|2021-02-12	97.946742589181	exact
hCoV-19/Australia/QLD1527/2021|2021-01-17|2021-02-08	99.1216601294043	exact
hCoV-19/India/WB-ICMR-224746_P2/2021|2021-04|2021-06-07	99.5216911395792	exact
hCoV-19/USA/CA-CDC-FG-261261/2022|2022-01-31|2022-02-16	99.1550995775498	exact
hCoV-19/Germany/SN-RKI-I-606720/2022|2022-02-15|2022-03-11	99.3906318009844	exact
hCoV-19/USA/MA-NEIDL-03420/2022|2022-01-12|2022-01-28	99.1178049107742	exact
hCoV-19/Japan/RIMD04223/2022|2022-01-04|2022-01-27	99.3639528655597	exact
hCoV-19/Japan/RIMD05132/2022|2022-01-15|2022-02-18	98.8852810229974	exact
hCoV-19/Japan/RIMD04147/2022|2022-01-03|2022-01-19	98.225822649215	exact
hCoV-19/Switzerland/ZH-UZH-IMV-3ba599be/2021|2021-12-22|2022-01-13	98.9612652459456	exact
hCoV-19/Belgium/MBLG-CTMAPF97866845/2022|2022-01-28|2022-02-04	99.2932980540577	exact
hCoV-19/Brazil/CE-REDE-L1BC05LACE/2022|2022-02-02|2022-03-22	98.2155435548251	exact
hCoV-19/Brazil/SP-IB_154114/2022|2022-02-17|2022-03-15	98.7745672481334	exact
hCoV-19/Brazil/SP-IB_RP16799/2022|2022-01-15|2022-02-03	99.5744680851064	exact
hCoV-19/Brazil/SP-BTCov202/2022|2022-01-12|2022-02-02	98.8616198479928	exact
hCoV-19/Peru/AMA-INS-15032/2022|2022-02-14|2022-03-22	98.3125188334952	exact
hCoV-19/USA/AZ-TG1234855/2022|2022-01-27|2022-02-19	97.3633893529234	exact
hCoV-19/Australia/QLD0x00C680/2022|2022-01-19|2022-02-24	98.7757840013416	exact
hCoV-19/USA/NY-WMC2021-886/2021|2021-12-18|2022-01-26	98.748322147651	exact
hCoV-19/Brazil/SP-BTCov151/2022|2022-01-06|2022-02-02	98.8846836587735	exact
hCoV-19/Brazil/SP-BT57155/2022|2022-01-11|2022-02-02	99.4341202076009	exact
hCoV-19/Brazil/SP-BTCov142/2022|2022-01-06|2022-02-02	98.7376950378357	exact
hCoV-19/Brazil/SP-BTCov135/2022|2022-01-06|2022-02-02	99.3369943744977	exact
hCoV-19/Brazil/SP-BT57357/2022|2022-01-13|2022-02-02	96.8022769127741	exact
hCoV-19/Denmark/DCGC-462248/2022|2022-03-22|2022-04-05	99.74171474574	exact
hCoV-19/England/PHEC-YYN7JCN/2022|2022-02-21|2022-03-07	99.6844366859138	exact
hCoV-19/USA/NY-PRL-2022_0509_02A19/2022|2022-05-04|2022-05-16	99.7115545866175	exact
hCoV-19/Denmark/DCGC-432744/2022|2022-03-09|2022-03-21	99.3524141864913	exact
hCoV-19/Denmark/DCGC-440819/2022|2022-03-17|2022-03-24	99.3397459530114	exact
hCoV-19/Denmark/DCGC-424677/2022|2022-03-10|2022-03-17	97.6303953816205	exact
hCoV-19/Denmark/DCGC-428652/2022|2022-03-11|2022-03-18	98.9061503875449	exact
hCoV-19/Singapore/10080/2022|2022-08-09|2022-08-15	98.7530168946098	exact
hCoV-19/Denmark/DCGC-472097/2022|2022-04-02|2022-04-08	99.69475379042	exact
hCoV-19/Denmark/DCGC-376673/2022|2022-02-13|2022-02-19	96.9374748423454	exact
hCoV-19/Sweden/01_SE100_22CS503022/2022|2022-03-01|2022-03-10	98.6328910333735	exact
hCoV-19/Slovakia/BA_22_00022506/2022|2022-03-22|2022-04-10	99.0148773622839	exact
hCoV-19/Singapore/2813/2022|2022-03-15|2022-03-21	99.4904800214535	exact
hCoV-19/USA/NY-PRL-2022_0413_00A19/2022|2022-04-07|2022-04-25	96.9877901516168	exact
hCoV-19/USA/NY-PRL-2022_0413_01A22/2022|2022-04-11|2022-04-25	99.6343754192942	exact
hCoV-19/Japan/OPHO-M237/2022|2022-04-03|2022-04-08	95.0995508480257	exact
hCoV-19/Philippines/PGCV_0035_3489/2022|2022-09-22|2022-11-03	99.5007371665996	exact
hCoV-19/Singapore/12417/2022|2022-09-27|2022-10-03	99.3496916063288	exact
hCoV-19/USA/NY-PRL-2022_0312_00B03/2022|2022-03-09|2022-03-21	97.8063996780036	exact
hCoV-19/Slovakia/BA_22_00028283/2022|2022-04-19|2022-05-10	98.7166599651521	exact
hCoV-19/Denmark/DCGC-520605/2022|2022-05-21|2022-05-30	99.7349260141597	exact
hCoV-19/Malaysia/MGVI_GS0864/2022|2022-01-20|2022-04-09	99.2043508913284	exact
hCoV-19/Wales/PHWC-PES3BS/2022|2022-02-20|2022-03-11	99.3700576330251	exact
hCoV-19/India/TN-INSACOG-CSIR-NEERI2099/2022|2022-06-09|2022-06-24	97.8459377195036	exact
hCoV-19/India/TN-CDFD-W8-372/2022|2022-05-19|2022-06-04	98.9418167159366	exact
hCoV-19/Germany/BY-LGL-IMS-10272-CVDP-5ebad3f5-8590-4775-8b24-63ec1e69116b/2022|2022-03-28|2022-04-20	95.6006031160998	exact
hCoV-19/Singapore/1202/2022|2022-01-31|2022-02-07	99.0387835755911	exact
hCoV-19/Australia/NSW-RPAH-3032/2022|2022-05-05|2022-05-16	99.5725345001683	exact
hCoV-19/India/TN-CDFD-W8-367/2022|2022-05-17|2022-06-04	98.9653319000269	exact
hCoV-19/Sweden/01_SE100_22CS504268/2022|2022-03-26|2022-04-05	99.4839833802439	exact
hCoV-19/Denmark/DCGC-388193/2022|2022-02-18|2022-02-25	98.9866791933698	exact
hCoV-19/Denmark/DCGC-493767/2022|2022-04-12|2022-04-26	99.4866288628662	exact
hCoV-19/Denmark/DCGC-375809/2022|2022-02-12|2022-02-19	98.9095057544542	exact
hCoV-19/USA/NY-PRL-2022_0506_02A07/2022|2022-05-02|2022-05-16	99.1916549272154	exact
hCoV-19/Spain/CL-28816/2022|2022-04-06|2022-04-28	99.0166465297355	exact
hCoV-19/Scotland/SCOT-12196/2022|2022-05-01|2022-05-19	98.8849706129303	exact
hCoV-19/Denmark/DCGC-488946/2022|2022-04-14|2022-04-25	99.6679189588085	exact
hCoV-19/Denmark/DCGC-373218/2022|2022-02-10|2022-02-18	99.7047277119753	exact
hCoV-19/Denmark/DCGC-465351/2022|2022-03-28|2022-04-05	99.3257748557628	exact
hCoV-19/Denmark/DCGC-339742/2022|2022-01-24|2022-02-01	99.6276542215961	exact
hCoV-19/Denmark/DCGC-350683/2022|2022-01-26|2022-02-05	99.6444384811485	exact
hCoV-19/Sweden/01_SE100_22CS503911/2022|2022-03-16|2022-03-28	97.8387615601126	exact
hCoV-19/Brazil/PR-FIOCRUZ-ICC3235/2022|2022-04-14|2022-05-22	98.6964243825609	exact
hCoV-19/Singapore/5475/2022|2022-05-11|2022-05-23	98.585411638509	exact
hCoV-19/Singapore/4241/2022|2022-04-19|2022-04-26	99.2994100294985	exact
hCoV-19/Singapore/3051/2022|2022-03-17|2022-03-29	99.3128184499866	exact
hCoV-19/Singapore/2300/2022|2022-02-24|2022-03-07	99.6580852775543	exact
hCoV-19/USA/NY-PRL-2022_0406_03C18/2022|2022-04-03|2022-04-11	99.3492553334228	exact
hCoV-19/Denmark/DCGC-422624/2022|2022-03-08|2022-03-15	99.5268932657786	exact
hCoV-19/Denmark/DCGC-421737/2022|2022-03-08|2022-03-15	99.1007616682884	exact
hCoV-19/Peru/LIM-INS-17350/2022|2022-05-13|2022-05-30	99.4375627720121	exact
hCoV-19/Peru/LIM-INS-17347/2022|2022-05-13|2022-05-30	98.6474723803147	exact
hCoV-19/Singapore/4680/2022|2022-04-29|2022-05-12	99.594395280236	exact
hCoV-19/Singapore/4662/2022|2022-05-02|2022-05-12	99.0245374094932	exact
hCoV-19/Slovakia/TN_22_00000968/2022|2022-03-25|2022-04-02	98.6011874811311	exact
hCoV-19/USA/FL-BPHL-7871/2022|2022-05-03|2022-05-31	99.3751679656006	exact
hCoV-19/India/TN-CDFD-W8-660/2022|2022-05-24|2022-06-13	96.8556839559258	exact
hCoV-19/India/MH-INSACOG-CSIR-NEERI2138/2022|2022-06-26|2022-07-05	99.498277419139	exact
hCoV-19/India/OR-ILSGS18963/2022|2022-08-02|2022-08-24	98.8602078444519	exact
hCoV-19/India/TG-CDFD-GH-634/2022|2022-07-26|2022-08-13	99.0157215802204	exact
hCoV-19/India/OR-ILSGS19568/2022|2022-09-22|2022-10-19	98.809922896413	exact
hCoV-19/Australia/SA466944/2022|2022-10-15|2022-10-27	99.2811072292395	exact
hCoV-19/Singapore/12168/2022|2022-09-21|2022-10-04	98.8736926790024	exact
hCoV-19/India/OR-ILSGS19176/2022|2022-08-13|2022-08-24	98.0791149849145	exact
hCoV-19/Singapore/11013/2022|2022-08-31|2022-09-05	99.591043175114	exact
hCoV-19/India/DL-INSACOG-NII-776/2022|2022-06-13|2022-06-22	99.2235349241943	exact
hCoV-19/Brazil/SP-IB_159192/2022|2022-06-08|2022-06-30	99.6146629138185	exact
hCoV-19/Brazil/SP-IB_157075/2022|2022-05-09|2022-05-30	94.6588929097976	exact
hCoV-19/Brazil/SP-IB_158332/2022|2022-06-01|2022-06-22	99.5577000402091	exact
hCoV-19/Japan/RIMD12572/2022|2022-07-15|2022-08-23	98.787269681742	exact
hCoV-19/Denmark/DCGC-398882/2022|2022-02-23|2022-03-03	99.7080830788847	exact
hCoV-19/Germany/NW-RKI-I-694600/2022|2022-03-29|2022-04-07	95.8785685564938	exact
hCoV-19/Denmark/DCGC-438526/2022|2022-03-15|2022-03-22	99.6377297732457	exact
hCoV-19/Denmark/DCGC-365160/2022|2022-02-05|2022-02-15	99.4698520283193	exact
hCoV-19/USA/NY-PRL-2022_0303_00E07/2022|2022-03-01|2022-03-14	98.2222520377017	exact
hCoV-19/Germany/NW-RKI-I-718106/2022|2022-04-05|2022-04-21	98.9545987602613	exact
hCoV-19/Denmark/DCGC-520767/2022|2022-05-22|2022-05-30	99.7147938127034	exact
hCoV-19/Denmark/DCGC-532070/2022|2022-06-16|2022-06-22	98.9027950206355	exact
hCoV-19/USA/CO-CDPHE-2103325771/2022|2022-06-03|2022-06-20	99.2611747321758	exact
hCoV-19/Italy/EMR-IZSLER-2022-182755-005-01/2022|2022-06-04|2022-06-15	98.2615394921954	exact
hCoV-19/Italy/EMR-IZSLER-2022-190451-008-01/2022|2022-06-04|2022-06-15	97.4148611994776	exact
hCoV-19/Israel/CVL-8008201/2022|2022-05-21|2022-06-06	99.594354487244	exact
hCoV-19/USA/WA-S20379/2022|2022-05-24|2022-06-17	99.6910574565969	exact
hCoV-19/Israel/CVL-9004731/2022|2022-05-20|2022-06-06	98.8970464983741	exact
hCoV-19/Australia/VIC70828/2022|2022-09-08|2022-09-26	99.1015454758792	exact
hCoV-19/Australia/VIC67123/2022|2022-07-23|2022-08-04	98.4612290053304	exact
hCoV-19/Denmark/DCGC-546327/2022|2022-07-07|2022-07-13	99.0334597442696	exact
hCoV-19/Sweden/01_SE100_22CS505846/2022|2022-06-22|2022-07-04	99.5442053756954	exact
hCoV-19/Italy/EMR-IZSLER-2022-201437-005-01/2022|2022-06-13|2022-07-07	98.9016508723169	exact
hCoV-19/Denmark/DCGC-546277/2022|2022-07-08|2022-07-13	99.6509715743196	exact
hCoV-19/Denmark/DCGC-546173/2022|2022-07-06|2022-07-13	99.7482968084035	exact
hCoV-19/Denmark/DCGC-543881/2022|2022-07-01|2022-07-08	98.8656576165386	exact
hCoV-19/Denmark/DCGC-541729/2022|2022-07-01|2022-07-06	99.593918850891	exact
hCoV-19/USA/NY-PRL-220705_06A09/2022|2022-06-29|2022-07-11	97.987050021807	exact
hCoV-19/Scotland/SCOT-13847/2022|2022-06-13|2022-07-04	99.2877540735764	exact
hCoV-19/Italy/EMR-IZSLER-2022-265292-002-01/2022|2022-08-17|2022-08-31	96.4645619203857	exact
hCoV-19/Denmark/DCGC-542313/2022|2022-06-29|2022-07-06	99.620767191328	exact
hCoV-19/Peru/LOR-INS-24427/2022|2022-07-10|2022-08-21	99.2593337355051	exact
hCoV-19/Denmark/DCGC-530501/2022|2022-06-13|2022-06-20	98.8958619995302	exact
hCoV-19/Denmark/DCGC-548110/2022|2022-07-09|2022-07-15	99.0770882974796	exact
hCoV-19/Sweden/01_SE100_22CS507545/2022|2022-08-17|2022-08-29	98.8940277498492	exact
hCoV-19/France/ARA-HCL022134158101/2022|2022-08-06|2022-08-18	97.8818955694081	exact
hCoV-19/Singapore/10322/2022|2022-08-17|2022-08-30	99.5406692147791	exact
hCoV-19/Denmark/DCGC-635163/2022|2022-12-31|2023-01-10	99.7347925339063	exact
hCoV-19/Singapore/6234/2022|2022-06-01|2022-06-13	98.7125326895997	exact
hCoV-19/Philippines/PH-PGCMIN388/2022|2022-07-04|2022-08-03	99.6078431372549	exact
hCoV-19/Philippines/PH-PGCMIN678/2022|2022-07-11|2022-08-09	99.5542596688786	exact
hCoV-19/France/ARA-HCL722003641701/2022|2022-07-25|2022-08-18	99.4604195991688	exact
hCoV-19/USA/NY-PRL-220824_02D04/2022|2022-08-22|2022-09-04	97.0238894108173	exact
hCoV-19/Italy/EMR-IZSLER-2022-251744-008-01/2022|2022-08-02|2022-08-23	97.7169255490091	exact
hCoV-19/Denmark/DCGC-562801/2022|2022-06-26|2022-08-15	99.5066617444709	exact
hCoV-19/Denmark/DCGC-580626/2022|2022-09-12|2022-09-20	99.7248045105212	exact
hCoV-19/Denmark/DCGC-570106/2022|2022-08-20|2022-08-29	99.479813404034	exact
hCoV-19/Denmark/DCGC-532588/2022|2022-06-16|2022-06-22	99.6677517870927	exact
hCoV-19/Russia/PER-RII-MH119281S/2022|2022-11-09|2022-12-16	98.8183309342885	exact
hCoV-19/Wales/PHWC-PKFNA9/2022|2022-09-27|2022-10-19	99.3665795294591	exact
hCoV-19/Denmark/DCGC-602448/2022|2022-10-25|2022-11-03	99.7080242977481	exact
hCoV-19/Australia/VIC71979/2022|2022-09-29|2022-10-13	99.0146792680475	exact
hCoV-19/Fujian/FCDC-CX58/2023|2023-01-03|2023-01-19	99.3126110719914	parent
hCoV-19/Singapore/16667/2022|2022-12-21|2022-12-27	99.5105106111912	exact
hCoV-19/Fujian/FCDC-202301S105/2023|2023-01-09|2023-02-07	94.729602791197	exact
hCoV-19/USA/IL-C22WGS9327/2022|2022-12-18|2023-01-13	99.137091629453	exact
hCoV-19/USA/IL-C22WGS8917/2022|2022-12-04|2023-01-13	98.1876761981474	exact
hCoV-19/Japan/RIMD14964/2022|2022-07-27|2022-09-14	98.9612652459456	exact
hCoV-19/Scotland/SCOT-20496/2022|2022-11-04|2022-11-23	99.7749412159892	exact
hCoV-19/Australia/VIC74202/2022|2022-10-27|2022-11-11	98.3209330384074	exact
hCoV-19/Slovenia/08-102929-MB/2022|2022-11-16|2022-12-06	97.023929217776	exact
hCoV-19/France/HDF-cerba-22V0555396/2022|2022-10-03|2022-10-12	99.1278094599128	exact
hCoV-19/Italy/EMR-IZSLER-2022-325590-007-01/2022|2022-10-04|2022-10-13	99.0088068847738	exact
hCoV-19/Spain/CL-COV37233/2022|2022-10-03|2022-12-22	99.6710305471635	exact
hCoV-19/Singapore/14862/2022|2022-11-11|2022-11-21	99.259035740629	exact
hCoV-19/Denmark/DCGC-589350/2022|2022-09-25|2022-10-06	98.6408027653791	exact
hCoV-19/Russia/KGD-RII-MH115950S/2022|2022-11-15|2022-12-05	99.1158444690043	exact
hCoV-19/Singapore/12593/2022|2022-09-30|2022-10-13	99.3863796398753	exact
hCoV-19/Germany/SN-RKI-I-1096742/2023|2023-01-10|2023-02-03	99.117331185394	exact
hCoV-19/Slovenia/203952/2022|2022-06-01|2022-06-20	99.2778449549913	exact
hCoV-19/Sweden/01_SE100_22CS104446/2022|2022-06-21|2022-07-04	87.6030565051277	exact
hCoV-19/USA/NY-PRL-220708_04C19/2022|2022-07-05|2022-07-18	99.2149495085047	exact
hCoV-19/Switzerland/VD-CHUV-GEN12153/2022|2022-06-16|2022-06-27	94.9765572672472	exact
hCoV-19/Peru/LIM-INS-19378/2022|2022-06-10|2022-06-30	95.1370735303975	parent
hCoV-19/Wales/PHWC-PJ7MJF/2022|2022-06-07|2022-06-30	99.2995509082378	exact
hCoV-19/Scotland/SCOT-13599/2022|2022-06-10|2022-06-30	99.3011457178376	exact
hCoV-19/Denmark/DCGC-537096/2022|2022-06-19|2022-06-28	98.7582642547907	exact
hCoV-19/Japan/RIMD05878/2022|2022-01-19|2022-02-22	98.7112107923543	exact
hCoV-19/Japan/RIMD04109/2022|2022-01-02|2022-01-19	97.455896629063	exact
hCoV-19/Japan/RIMD05469/2022|2022-01-19|2022-02-18	92.4882000468651	exact
hCoV-19/Japan/RIMD06354/2022|2022-01-20|2022-03-31	98.9723161383189	exact
hCoV-19/Japan/RIMD04148/2022|2022-01-03|2022-01-19	95.398608881755	exact
hCoV-19/Japan/RIMD04168/2022|2022-01-02|2022-01-19	98.5270980484049	exact
hCoV-19/Japan/RIMD04188/2022|2022-01-04|2022-01-27	95.6884142871489	exact
hCoV-19/Germany/HE-RKI-I-951883/2022|2022-08-01|2022-08-18	95.4621623433206	exact
hCoV-19/Denmark/DCGC-531733/2022|2022-06-14|2022-06-22	92.7017590976232	exact
hCoV-19/Denmark/DCGC-543589/2022|2022-07-02|2022-07-07	97.8682691016517	exact
hCoV-19/USA/CT-Yale-22215/2022|2022-09-07|2022-09-27	99.5161615482831	exact
hCoV-19/Germany/BE-RKI-I-901970/2022|2022-06-20|2022-07-19	99.4336081506803	exact
hCoV-19/England/PHEC-YYFIASM/2022|2022-06-23|2022-07-11	99.7147363828573	exact
hCoV-19/USA/TX-HMH-M-106197/2022|2022-07-11|2022-07-22	98.767008231144	exact
hCoV-19/Singapore/11205/2022|2022-09-01|2022-09-09	99.4870247435124	exact
hCoV-19/Switzerland/VD-CHUV-GEN12028/2022|2022-06-01|2022-06-10	99.4306574232225	exact
hCoV-19/USA/TX-HMH-MCoV-101366/2022|2022-06-14|2022-06-27	98.1892091648189	exact
hCoV-19/USA/NY-PRL-220705_06F06/2022|2022-07-02|2022-07-11	99.5302959135744	exact
hCoV-19/Sweden/01_SE100_22CS506728/2022|2022-07-25|2022-08-05	98.4885045914606	exact
hCoV-19/Wales/PHWC-PKR974/2022|2022-09-28|2022-10-19	99.2090357609679	exact
hCoV-19/Denmark/DCGC-586731/2022|2022-09-24|2022-10-03	99.127692410924	exact
hCoV-19/USA/NY-PRL-220708_06B18/2022|2022-07-06|2022-07-18	99.604119837622	exact
hCoV-19/Germany/RP-RKI-I-1094390/2023|2023-01-06|2023-01-27	99.6208180933526	exact
hCoV-19/Slovenia/23-067957-MB/2022|2022-12-25|2023-01-11	96.2631543669147	exact
hCoV-19/Denmark/DCGC-528154/2022|2022-06-10|2022-06-15	93.3181192737524	exact
hCoV-19/Denmark/DCGC-529903/2022|2022-06-12|2022-06-17	99.6073430211095	exact
hCoV-19/Germany/BW-RKI-I-934774/2022|2022-07-28|2022-08-11	99.5352126907144	exact
hCoV-19/Singapore/7253/2022|2022-06-20|2022-06-28	99.5976259933608	exact
hCoV-19/Indonesia/BA-GS-FKUNPAD-10689/2022|2022-06-23|2022-08-12	98.9254894059971	exact
hCoV-19/France/BFC-HCL722003870801/2022|2022-08-19|2022-08-31	99.5944768416114	exact
hCoV-19/India/TN-CDFD-J-1557/2022|2022-06-20|2022-07-13	99.502771711742	exact
hCoV-19/India/TN-CDFD-W8-403/2022|2022-05-20|2022-06-04	99.0692829782945	exact
hCoV-19/USA/NY-PRL-220812_00B18/2022|2022-08-09|2022-08-22	99.6544435870769	exact
hCoV-19/Scotland/SCOT-13282/2022|2022-06-02|2022-06-23	98.9789406509253	exact
hCoV-19/Slovenia/241198/2022|2022-12-09|2022-12-21	96.9560542937777	exact
hCoV-19/Japan/RIMD17194/2022|2022-07-28|2022-12-27	99.4035652057365	exact
hCoV-19/Denmark/DCGC-554973/2022|2022-07-13|2022-07-29	99.6476155317649	exact
hCoV-19/Denmark/DCGC-537172/2022|2022-06-21|2022-06-28	99.6811759573111	exact
hCoV-19/Fujian/FCDC-CX51/2023|2023-01-03|2023-01-19	99.2254819782062	exact
hCoV-19/Fujian/FCDC-400-7876/2022|2022-12-01|2023-01-21	91.0801113309413	exact
hCoV-19/Shandong/SDCDC-0038/2022|2022-12-20|2023-01-20	99.1427806054112	exact
hCoV-19/Anhui/FYCDC-044/2023|2023-01-21|2023-01-26	98.6151627938169	exact
hCoV-19/Fujian/FCDC-S004/2023|2023-01-02|2023-01-19	99.0444898917088	exact
hCoV-19/USA/MD-IGS-072228401320A/2022|2022-10-11|2022-10-22	98.6794476471377	exact
hCoV-19/England/PHEC-YY81P3W/2022|2022-12-09|2022-12-26	99.1844816592274	exact
hCoV-19/Slovakia/BA_22_00038746/2022|2022-09-07|2022-10-03	99.3900395468865	exact
hCoV-19/Denmark/DCGC-587591/2022|2022-09-24|2022-10-03	99.0301037017149	exact
hCoV-19/Denmark/DCGC-609431/2022|2022-11-09|2022-11-15	99.6509715743196	exact
hCoV-19/Denmark/DCGC-612297/2022|2022-11-14|2022-11-20	99.6845319998658	exact
hCoV-19/USA/CO-CDPHE-2103689345/2022|2022-10-07|2022-10-31	99.6976923852071	exact
hCoV-19/France/ARA-HCL022156503101/2022|2022-09-18|2022-09-29	92.4860915610966	exact
hCoV-19/Denmark/DCGC-587507/2022|2022-09-25|2022-10-03	99.6308353189918	exact
hCoV-19/Germany/HB-RKI-I-939065/2022|2022-07-18|2022-08-11	98.7096990414907	exact
hCoV-19/Denmark/DCGC-586290/2022|2022-09-24|2022-10-03	98.0199348927744	exact
hCoV-19/Denmark/DCGC-589159/2022|2022-09-30|2022-10-06	99.0705633661041	exact
hCoV-19/Denmark/DCGC-564658/2022|2022-08-12|2022-08-17	98.358895190791	exact
hCoV-19/Denmark/DCGC-586936/2022|2022-09-23|2022-10-03	99.7314895616567	exact
hCoV-19/Denmark/DCGC-581870/2022|2022-09-14|2022-09-22	98.2983150969994	exact
hCoV-19/Spain/CL-COV37239/2022|2022-10-06|2022-12-22	99.3489495939325	exact
hCoV-19/Peru/LIM-INS-20042/2022|2022-06-21|2022-07-06	98.7736228387616	exact
hCoV-19/USA/NY-PRL-220608_02C09/2022|2022-06-07|2022-06-13	99.2385871935062	exact
hCoV-19/Peru/LIM-INS-17935/2022|2022-05-24|2022-06-15	98.5189652861547	exact
hCoV-19/Peru/LIM-INS-18921/2022|2022-06-07|2022-06-22	98.3882857525801	exact
hCoV-19/Peru/UCA-INS-19246/2022|2022-06-06|2022-06-30	98.9545637314033	exact
hCoV-19/Peru/UCA-INS-23370/2022|2022-07-04|2022-08-04	98.9612652459456	exact
hCoV-19/India/TG-CDFD-GH-670/2022|2022-07-28|2022-08-13	98.2867508734211	exact
hCoV-19/India/TG-CDFD-GH-697/2022|2022-07-30|2022-08-13	98.9821284600914	exact
hCoV-19/India/TN-CDFD-J7-1448/2022|2022-07-22|2022-08-13	98.8007256113948	exact
hCoV-19/Singapore/10429/2022|2022-08-16|2022-08-30	99.607803700724	exact
hCoV-19/Australia/VIC73984/2022|2022-10-25|2022-11-04	99.5509985256668	exact
hCoV-19/Singapore/13204/2022|2022-10-11|2022-10-17	98.38763743631	exact
hCoV-19/Singapore/11119/2022|2022-08-31|2022-09-05	93.5337892196299	exact
hCoV-19/France/ARA-HCL022206373102/2022|2022-12-05|2022-12-30	99.1019970513336	exact
hCoV-19/Scotland/SCOT-22245/2022|2022-11-26|2022-12-26	99.664147774979	exact
hCoV-19/Slovenia/240324/2022|2022-12-04|2022-12-21	99.6876784095107	exact
hCoV-19/Fujian/FCDC-202303S051/2023|2023-03-10|2023-03-22	99.4638608718963	exact
hCoV-19/Sweden/SUS0020342/2023|2023-01-19|2023-01-30	95.8182549256132	exact
hCoV-19/Sweden/SUS0019711/2022|2022-12-30|2023-01-16	97.9258812491623	exact
hCoV-19/Germany/HB-RKI-I-1102905/2023|2023-01-27|2023-02-10	99.6343140872949	exact
hCoV-19/France/ARA-HCL722004493501/2022|2022-12-12|2022-12-30	99.4839833802439	exact
hCoV-19/Singapore/12029/2022|2022-09-15|2022-10-04	99.4569589702333	exact
hCoV-19/Singapore/12346/2022|2022-09-24|2022-10-04	98.0658353445964	exact
hCoV-19/India/TN-CDFD-S-302/2022|2022-09-07|2022-10-03	98.7301800591239	exact
hCoV-19/Slovenia/242912/2022|2022-12-19|2023-01-06	99.8219923423121	exact
hCoV-19/Denmark/DCGC-590156/2022|2022-10-01|2022-10-07	98.8220290633285	exact
hCoV-19/Denmark/DCGC-584992/2022|2022-09-23|2022-09-28	97.6809745947579	exact
hCoV-19/Australia/VIC76103/2022|2022-11-10|2022-11-20	99.5207132323368	exact
hCoV-19/USA/MD-IGS-052302400657A/2023|2023-01-24|2023-02-03	97.9084967320261	exact
hCoV-19/England/PHEC-YYGHOYT/2022|2022-09-07|2022-10-03	91.5754482573366	exact
hCoV-19/Denmark/DCGC-586189/2022|2022-09-22|2022-10-03	99.1208938697447	exact
hCoV-19/USA/TX-HMH-MCoV-117180/2022|2022-10-13|2022-10-26	98.4443249781601	exact
hCoV-19/Denmark/DCGC-598220/2022|2022-10-17|2022-10-23	99.2448904252106	parent
hCoV-19/Scotland/SCOT-23460/2022|2022-12-25|2023-01-30	99.7782630606417	exact
hCoV-19/Denmark/DCGC-624771/2022|2022-12-12|2022-12-18	99.6643619520709	exact
hCoV-19/Denmark/DCGC-598036/2022|2022-10-16|2022-10-21	96.3616835604484	exact
hCoV-19/England/PHEC-YY8X5NH/2022|2022-11-26|2022-12-12	98.9490296152038	exact
hCoV-19/Denmark/DCGC-623242/2022|2022-12-07|2022-12-14	99.6576836594288	exact
hCoV-19/Singapore/15062/2022|2022-11-16|2022-11-21	99.6244887011332	exact
hCoV-19/France/ARA-HCL022207042801/2022|2022-12-11|2022-12-30	99.467122461291	exact
hCoV-19/France/NAQ-HCL722004441701/2022|2022-12-05|2023-01-17	99.3229428523546	exact
hCoV-19/Scotland/SCOT-24156/2023|2023-01-11|2023-02-02	99.0020496623097	exact
hCoV-19/Denmark/DCGC-636682/2023|2023-01-02|2023-01-12	99.6610738255034	exact
hCoV-19/Denmark/DCGC-635902/2022|2022-12-23|2023-01-11	86.1731046749673	exact
hCoV-19/Denmark/DCGC-632631/2022|2022-12-29|2023-01-06	99.7550088935128	exact
hCoV-19/France/NAQ-HCL722004503201/2022|2022-12-12|2022-12-30	99.2827216356628	exact
hCoV-19/USA/MD-IGS-042226901350A/2022|2022-09-26|2022-10-07	99.4771767544742	exact
hCoV-19/Denmark/DCGC-636119/2023|2023-01-04|2023-01-11	99.6442594892103	exact
hCoV-19/Sweden/01_SE100_23CS500136/2023|2023-01-05|2023-01-18	98.5421274884376	exact
hCoV-19/Denmark/DCGC-625580/2022|2022-12-16|2022-12-21	99.1944686849701	exact
hCoV-19/Denmark/DCGC-639111/2023|2023-01-18|2023-01-25	99.4998993085856	exact
hCoV-19/Mexico/CMX_LANGEBIO_IMSS_13723/2022|2022-12-19|2023-02-08	99.3217379625277	exact
hCoV-19/Mexico/TAM_LANGEBIO_IMSS_13844/2022|2022-12-19|2023-02-08	98.203612920556	exact
hCoV-19/Mexico/TAM_IBT_IMSS_10303/2022|2022-12-14|2023-01-27	99.1069929835163	exact
hCoV-19/USA/IL-C22WGS8837/2022|2022-11-26|2023-01-13	99.6508309551788	exact
hCoV-19/Denmark/DCGC-629116/2022|2022-12-20|2022-12-29	99.6108166141045	exact
hCoV-19/Scotland/SCOT-24858/2023|2023-01-20|2023-02-10	95.5585419116412	exact
hCoV-19/Spain/CL-39245/2022|2022-12-08|2023-01-25	98.1268882175227	exact
hCoV-19/Slovenia/2929/2023|2023-01-17|2023-02-03	99.1683712819825	exact
hCoV-19/Slovenia/240568/2022|2022-12-06|2022-12-21	99.5331654072208	exact
hCoV-19/USA/CT-Yale-23854/2023|2023-01-14|2023-01-30	98.2091257307977	exact
hCoV-19/Slovenia/2051/2023|2023-01-11|2023-02-03	92.1712846347607	exact
hCoV-19/Slovenia/242598/2022|2022-12-18|2023-01-06	99.1583112571678	exact
hCoV-19/Slovenia/1136/2023|2023-01-07|2023-01-23	94.1219938196964	exact
hCoV-19/Denmark/DCGC-590676/2022|2022-10-02|2022-10-08	98.8925059569755	exact
hCoV-19/France/ARA-HCL022209881101/2022|2022-12-15|2022-12-30	98.9141363362156	exact
hCoV-19/Slovenia/241516/2022|2022-12-12|2023-01-06	98.6297229219144	exact
hCoV-19/Germany/BY-RKI-I-1118163/2023|2023-02-17|2023-03-10	97.5666163901458	exact
hCoV-19/Denmark/DCGC-597571/2022|2022-10-14|2022-10-21	98.0230918976975	exact
hCoV-19/Denmark/DCGC-608899/2022|2022-11-07|2022-11-11	99.4864737866685	exact
hCoV-19/Germany/SL-RKI-I-1093707/2023|2023-01-03|2023-01-27	91.7441353156358	exact
hCoV-19/Spain/CL-COV39009/2022|2022-12-08|2022-12-22	99.7683786505539	exact
hCoV-19/Slovenia/233770/2022|2022-10-30|2022-12-21	99.7413764148725	exact
hCoV-19/Sweden/SUS0020131/2023|2023-01-11|2023-01-26	99.5643139620618	exact
hCoV-19/Spain/CL-39350/2022|2022-12-19|2023-01-25	99.2782813024505	exact
hCoV-19/France/ARA-HCL022198012301/2022|2022-11-26|2022-12-09	97.6774582746833	exact
hCoV-19/Slovenia/17-002569-CE/2023|2023-03-19|2023-04-04	99.5408539446344	exact
hCoV-19/Spain/GA-SCQ_23-116665/2023|2023-01-27|2023-03-23	98.8269991286279	exact
hCoV-19/England/LOND-YYBK78Y/2022|2022-12-01|2022-12-28	99.517377752455	exact
hCoV-19/Spain/GA-SCQ-116665/2023|2023-01-27|2023-03-03	98.1299014679268	exact
hCoV-19/England/PHEC-YY8XAON/2022|2022-11-27|2022-12-12	97.4747305147923	exact
hCoV-19/Australia/VIC80499/2023|2023-01-08|2023-01-21	99.5208417102265	exact
hCoV-19/Australia/VIC77911/2022|2022-11-27|2022-12-15	99.0584372068087	exact
hCoV-19/Wales/PHWC-PKNQPO/2022|2022-07-25|2022-08-19	99.2574673252024	exact
hCoV-19/Belgium/MBLG-CTMAPF98552441/2022|2022-06-20|2022-07-11	99.4503468847404	exact
hCoV-19/Denmark/DCGC-587572/2022|2022-09-25|2022-10-03	99.4596771487062	exact
hCoV-19/Denmark/DCGC-570454/2022|2022-08-23|2022-08-30	99.7382286807397	exact
hCoV-19/Denmark/DCGC-571468/2022|2022-08-25|2022-09-01	99.6375474041011	exact
hCoV-19/Australia/VIC72535/2022|2022-10-06|2022-10-13	99.3933909779476	exact
hCoV-19/Singapore/11384/2022|2022-09-07|2022-09-12	99.4904800214535	exact
hCoV-19/Denmark/DCGC-555107/2022|2022-07-25|2022-08-01	99.42611672316	exact
hCoV-19/Peru/CUS-INS-36404/2022|2022-11-30|2023-01-09	99.4504758075325	exact
hCoV-19/Germany/HH-RKI-I-1096650/2023|2023-01-13|2023-02-03	98.9801053443822	exact
hCoV-19/Sweden/03_SE600_000200507722N2/2022|2022-12-16|2023-03-21	99.6338718887508	exact
hCoV-19/Denmark/DCGC-640368/2023|2023-02-02|2023-02-08	98.7182498406201	exact
hCoV-19/Sweden/SUS0020678/2023|2023-02-07|2023-02-20	99.5174909529554	exact
hCoV-19/Singapore/R10MR149/2023|2023-02-01|2023-02-07	98.5887164359224	exact
hCoV-19/Spain/MD-HULP-061724912/2022|2022-12-11|2022-12-20	94.1544674406865	exact
hCoV-19/Singapore/11518/2022|2022-09-09|2022-09-20	92.6399087952252	exact
hCoV-19/USA/IL-C22WGS8182/2022|2022-10-25|2022-11-30	98.8552821511296	exact
hCoV-19/USA/IL-C22WGS8508/2022|2022-11-10|2022-11-30	99.6105945147538	exact
hCoV-19/Scotland/SCOT-24281/2023|2023-01-08|2023-02-06	99.5633041083006	exact
hCoV-19/USA/IL-NM-41039/2022|2022-12-26|2023-01-25	99.0323230965661	parent
hCoV-19/Slovenia/240077/2022|2022-12-02|2022-12-21	98.0251889168766	exact
hCoV-19/Germany/BE-RKI-I-1094302/2023|2023-01-03|2023-01-27	99.144266586127	exact
hCoV-19/Italy/EMR-IZSLER-2022-369136-012-01/2022|2022-11-08|2022-11-16	99.0657335163915	exact
hCoV-19/Singapore/10819/2022|2022-08-23|2022-08-30	99.2457763475463	exact
hCoV-19/Singapore/16737/2022|2022-12-19|2022-12-27	96.4802896218825	exact
hCoV-19/USA/CA-CDPH-FS25390795/2022|2022-12-06|2022-12-22	99.1474793582601	exact
hCoV-19/Singapore/R5MR111/2023|2023-01-14|2023-01-20	98.2937784928935	exact
hCoV-19/Philippines/PH-PGCMIN2891/2023|2023-04-17|2023-06-20	98.783675110575	exact
hCoV-19/Pakistan/NIH-B99-S1/2022|2022-09-01|2022-09-26	99.0192456252309	exact
hCoV-19/Singapore/11832/2022|2022-09-14|2022-09-20	98.8866159160267	exact
hCoV-19/Denmark/DCGC-584064/2022|2022-09-19|2022-09-24	99.5603584253448	exact
hCoV-19/Singapore/12096/2022|2022-09-20|2022-10-04	99.6646433482008	exact
hCoV-19/Singapore/15763/2022|2022-11-30|2022-12-09	99.0411050761081	exact
hCoV-19/Australia/VIC73618/2022|2022-10-20|2022-11-04	99.0917621824519	exact
hCoV-19/France/ARA-HCL722003998701/2022|2022-09-12|2022-09-29	98.8133547868061	exact
hCoV-19/Peru/UCA-INS-30393/2022|2022-09-22|2022-11-02	99.3799852537033	exact
hCoV-19/Peru/LOR-INS-31154/2022|2022-10-06|2022-11-09	99.5374560080442	exact
hCoV-19/Peru/LOR-INS-31225/2022|2022-09-23|2022-11-09	92.7273945974931	exact
hCoV-19/Scotland/SCOT-25434/2023|2023-01-28|2023-02-20	99.7917366476319	exact
hCoV-19/Scotland/SCOT-26901/2023|2023-02-27|2023-03-22	99.6775818639799	exact
hCoV-19/Scotland/SCOT-26052/2023|2023-02-07|2023-03-08	99.7043904733112	exact
hCoV-19/Scotland/SCOT-23590/2023|2023-01-06|2023-01-30	99.7850545759866	exact
hCoV-19/Wales/PHWC-PKMYU9/2023|2023-01-08|2023-01-25	99.7547784608149	exact
hCoV-19/Singapore/R9MR11/2023|2023-01-26|2023-02-03	98.0423706087423	exact
hCoV-19/Spain/CL-SCLC-42426/2023|2023-06-05|2023-06-20	97.6070613505168	exact
hCoV-19/Sweden/CS500627/2023|2023-01-27|2023-02-08	98.2844122771746	exact
hCoV-19/Fujian/FCDC-CX40/2023|2023-01-03|2023-01-19	99.2857861382155	exact
hCoV-19/Yunnan/IVDC-588/2023|2023-01-03|2023-01-25	98.307702639178	exact
hCoV-19/Fujian/FCDC-CX55/2023|2023-01-03|2023-01-19	99.1215423302598	exact
hCoV-19/Fujian/FCDC-CX60/2023|2023-01-03|2023-01-19	99.1382490024478	exact
hCoV-19/Jiangsu/SZCDC-058/2023|2023-01-10|2023-01-25	99.6912855273313	exact
hCoV-19/Fujian/FCDC-CX53/2023|2023-01-03|2023-01-19	98.4542131911612	exact
hCoV-19/Japan/RIMD23187/2022|2022-12-03|2023-01-05	98.4854577134432	exact
hCoV-19/Germany/NW-RKI-I-1091351/2023|2023-01-11|2023-01-27	98.6668009940224	exact
hCoV-19/Denmark/DCGC-620716/2022|2022-12-03|2022-12-10	98.7688282062464	exact
hCoV-19/Brazil/MG-FIOCRUZ-3876/2022|2022-12-12|2023-02-02	99.5138469791457	exact
hCoV-19/Slovenia/244199/2022|2022-12-26|2023-01-23	98.9151608786189	exact
hCoV-19/France/ARA-HCL722004494401/2022|2022-12-12|2022-12-30	99.1821685939333	exact
hCoV-19/Germany/SN-RKI-I-1093750/2023|2023-01-03|2023-01-27	99.2960579243765	exact
hCoV-19/Wales/PHWC-PKEHQW/2022|2022-12-05|2022-12-28	97.9168066662187	exact
hCoV-19/Scotland/SCOT-23264/2022|2022-12-18|2023-01-23	99.2474635490156	exact
hCoV-19/Scotland/SCOT-23259/2022|2022-12-18|2023-01-23	99.8085127826116	exact
hCoV-19/France/NAQ-HCL723000438101/2023|2023-03-27|2023-04-07	99.4370161857847	exact
hCoV-19/France/ARA-HCL723000508301/2023|2023-04-03|2023-04-21	99.1521731845448	exact
hCoV-19/France/ARA-HCL023058283101/2023|2023-04-06|2023-04-21	99.5241446332227	exact
hCoV-19/Scotland/CLIMB-CM7YMGT1/2023|2023-06-30|2023-07-19	99.2442055760833	exact
hCoV-19/Italy/EMR-IZSLER-075093-009-01/2023|2023-03-07|2023-03-16	98.3861787256839	exact
hCoV-19/Hubei/HCDC-JM1411/2023|2023-05-08|2023-05-18	95.5866090278476	parent
hCoV-19/Italy/EMR-IZSLER-2022-414956-003-01/2022|2022-12-13|2022-12-21	98.5902759174926	exact
hCoV-19/Italy/EMR-IZSLER-2022-414956-005-01/2022|2022-12-13|2022-12-21	98.7881628280664	exact
hCoV-19/Italy/EMR-IZSLER-2022-414962-015-01/2022|2022-12-13|2022-12-21	98.8313297391421	exact
hCoV-19/Denmark/DCGC-636373/2023|2023-01-05|2023-01-12	97.0030539987247	exact
hCoV-19/Singapore/14696/2022|2022-11-01|2022-11-16	98.7764816304639	exact
hCoV-19/USA/IL-C22WGS9328/2022|2022-12-18|2023-01-13	98.8221476510067	exact
hCoV-19/Israel/CVL-9007853/2022|2022-10-20|2022-11-02	96.984318455971	exact
hCoV-19/Scotland/SCOT-25736/2023|2023-02-05|2023-02-24	93.2377049180328	exact
hCoV-19/France/ARA-HCL723000158001/2023|2023-01-23|2023-02-09	99.3028322440087	exact
hCoV-19/France/NAQ-HCL722004401301/2022|2022-11-28|2022-12-22	99.3430534607005	exact
hCoV-19/France/NAQ-HCL723000440601/2023|2023-03-27|2023-04-07	99.2760180995475	exact
hCoV-19/Denmark/DCGC-613491/2022|2022-10-31|2022-11-23	99.6476155317649	exact
hCoV-19/Scotland/SCOT-27551/2023|2023-03-06|2023-03-31	99.546553808948	exact
hCoV-19/Sweden/01_SE100_23CS501136/2023|2023-03-22|2023-04-06	98.5791360879327	exact
hCoV-19/Denmark/DCGC-621972/2022|2022-12-07|2022-12-14	99.4764046452306	exact
hCoV-19/Denmark/DCGC-626366/2022|2022-12-14|2022-12-21	98.6305967644492	exact
hCoV-19/Ireland/D-CHI-L23IRL01455/2023|2023-02-06|2023-02-27	99.5978687041319	exact
hCoV-19/Scotland/SCOT-29936/2023|2023-04-09|2023-04-27	97.8402525863227	exact
hCoV-19/France/ARA-HCL723000418001/2023|2023-03-20|2023-04-07	99.4537716564458	exact
hCoV-19/France/OCC-HCL-723000363001/2023|2023-03-13|2023-03-24	99.356589926611	exact
hCoV-19/Switzerland/VD-CHUV-GEN16108/2023|2023-02-04|2023-02-16	99.6139773757175	exact
hCoV-19/Australia/SA543344/2023|2023-06-14|2023-06-26	95.5024501577499	exact
hCoV-19/Germany/NW-RKI-I-1121977/2023|2023-03-03|2023-03-21	91.365070838649	exact
hCoV-19/Australia/VIC83489/2023|2023-04-24|2023-05-15	99.2125720412813	exact
hCoV-19/Australia/VIC84886/2023|2023-05-26|2023-06-15	98.9043023723361	exact
hCoV-19/Australia/VIC84013/2023|2023-05-09|2023-06-15	98.3480766653264	exact
hCoV-19/Anhui/LACDC-044/2023|2023-04-22|2023-04-28	99.0898710370768	exact
hCoV-19/France/ARA-HCL-023038477601/2023|2023-03-03|2023-03-24	98.4752521698335	exact
hCoV-19/France/ARA-HCL723000550701/2023|2023-04-11|2023-04-28	99.4001541503301	exact
hCoV-19/France/ARA-HCL723000579901/2023|2023-04-17|2023-04-28	98.9913206661975	exact
hCoV-19/Australia/VIC82158/2023|2023-03-18|2023-04-06	99.3163767970242	exact
hCoV-19/Singapore/R36MR45/2023|2023-05-26|2023-06-13	97.5304908779357	exact
hCoV-19/Singapore/R35MR25/2023|2023-05-22|2023-05-30	97.8443796305609	exact
hCoV-19/Singapore/R18MR121/2023|2023-02-28|2023-03-06	99.0344966307955	exact
hCoV-19/Slovakia/KE_23_00000120/2023|2023-03-19|2023-04-03	98.8416210589934	exact
hCoV-19/Germany/NW-RKI-I-1114843/2023|2023-02-22|2023-03-10	98.6295402761024	exact
hCoV-19/Singapore/R33MR202/2023|2023-05-12|2023-05-30	99.1626193267459	exact
hCoV-19/Fujian/FCDC-XM052211/2023|2023-05-20|2023-05-30	99.6104375860563	exact
hCoV-19/Hubei/HCDC-SY1749/2023|2023-05-23|2023-06-13	99.7106325706595	exact
hCoV-19/Pakistan/NIH-B130-S16/2023|2023-03-22|2023-04-17	99.825421338884	exact
hCoV-19/Italy/LOM_Unimi-1907/2023|2023-04-11|2023-04-29	96.8708031157669	exact
hCoV-19/Philippines/PH-PGCMIN3040/2023|2023-05-02|2023-06-30	99.6179752689253	exact
hCoV-19/Australia/SA540424/2023|2023-05-21|2023-06-14	99.4967118507583	exact
hCoV-19/Philippines/PH-VUI-147972/2023|2023-02-27|2023-03-30	97.7011494252874	exact
hCoV-19/Philippines/PH-VUI-147771/2023|2023-02-09|2023-03-08	98.6741219406033	exact
hCoV-19/Philippines/PH-PGCMIN2802/2023|2023-04-17|2023-06-20	99.041587078181	exact
hCoV-19/Philippines/PH-PGCMIN3015/2023|2023-04-28|2023-06-30	96.1831037833853	exact
hCoV-19/France/PAC-HCL-723000654401/2023|2023-04-22|2023-05-15	98.347855227882	exact
hCoV-19/Singapore/R34MR36/2023|2023-05-18|2023-05-30	98.6120889067686	exact
hCoV-19/Sweden/01_SE100_23CS501502/2023|2023-04-23|2023-05-02	95.5698535571864	exact
hCoV-19/Sweden/E-US-230612-0031/2023|2023-05|2023-06-20	98.7435081253141	exact
hCoV-19/France/OCC-HCL723000463801/2023|2023-03-27|2023-04-07	98.0060989913207	exact
hCoV-19/Scotland/SCOT-28230/2023|2023-03-20|2023-04-12	99.2879215370146	exact
hCoV-19/Spain/GA-SCQ_23-133422/2023|2023-02-23|2023-03-24	99.0482892664455	exact
hCoV-19/Indonesia/JI-ITD-61563N/2023|2023-05-14|2023-06-23	99.4624559045859	exact
hCoV-19/Australia/VIC84765/2023|2023-05-24|2023-06-15	91.9808317415636	exact
hCoV-19/Singapore/R32MR199/2023|2023-05-08|2023-05-22	97.4725127379995	exact
hCoV-19/Heilongjiang/HLJCDC-1307/2023|2023-05-24|2023-06-01	97.5170973284371	exact
hCoV-19/Australia/VIC83635/2023|2023-04-29|2023-05-15	98.9276498776851	exact
hCoV-19/Denmark/DCGC-645799/2023|2023-03-30|2023-04-25	99.5302013422819	exact
hCoV-19/Wales/PHWC-PKOGM9/2023|2023-04-20|2023-05-08	99.1466774171874	exact
hCoV-19/Germany/BY-RKI-I-1105225/2023|2023-01-30|2023-02-16	99.3992885428552	exact
hCoV-19/Italy/EMR-IZSLER-076410-005-01/2023|2023-03-07|2023-03-16	98.5231078365707	exact
hCoV-19/Singapore/R19MR264/2023|2023-03-08|2023-03-22	98.9068839486303	exact
hCoV-19/Singapore/R19MR216/2023|2023-03-07|2023-03-22	99.5506823592529	exact
hCoV-19/Sichuan/YACDC-XGCX061/2023|2023-05-20|2023-05-31	99.6496783103715	exact
hCoV-19/Hubei/HCDC-JM1412/2023|2023-05-06|2023-05-18	98.9778477831026	exact
hCoV-19/Singapore/R43MR67/2023|2023-06-19|2023-06-26	99.1183076871501	exact
hCoV-19/Australia/SA543916/2023|2023-06-23|2023-07-19	99.6307733619764	exact
hCoV-19/Philippines/PH-PGCMIN2911/2023|2023-04-18|2023-06-20	96.8030561978486	exact
hCoV-19/France/ARA-HCL-023044730401/2023|2023-03-14|2023-03-24	99.4202607151235	exact
hCoV-19/Scotland/SCOT-29778/2023|2023-04-03|2023-04-27	97.2553498840998	exact
hCoV-19/Sweden/01_SE100_23CS501353/2023|2023-04-09|2023-04-17	99.36999430314	exact
hCoV-19/Sweden/14_SE300_DC-004317/2023|2023-04-04|2023-04-11	98.6930732884287	exact
hCoV-19/Philippines/PH-VUI-147977/2023|2023-02-22|2023-03-30	99.0717469253711	exact
hCoV-19/Philippines/PH-PGCMIN2737/2023|2023-04-09|2023-06-20	99.212492878925	exact
hCoV-19/Philippines/PH-VUI-148021/2023|2023-03-01|2023-03-30	98.7232331356188	exact
hCoV-19/Singapore/R30MR55/2023|2023-05-05|2023-05-16	99.577592275973	exact
hCoV-19/Spain/GA-CHUVI-52078476/2023|2023-04-13|2023-05-13	97.9625347676016	exact
hCoV-19/Slovenia/9964/2023|2023-03-09|2023-05-03	97.1185814554858	exact
hCoV-19/Australia/VIC85052/2023|2023-05-29|2023-06-15	98.7098287590898	exact
hCoV-19/Singapore/R38MR183/2023|2023-06-03|2023-06-20	99.1271653014637	exact
hCoV-19/Spain/CL-HCUV-42221/2023|2023-05-10|2023-06-09	98.768291045778	exact
hCoV-19/India/MH-Kasturba-WG5852/2023|2023-04-08|2023-05-18	92.6382422882406	exact
hCoV-19/Singapore/R21MR432/2023|2023-03-24|2023-04-04	99.5742398337189	exact
hCoV-19/Peru/LIM-INS-44991/2023|2023-05-11|2023-06-07	99.5207935390905	exact
hCoV-19/Peru/LIM-INS-44614/2023|2023-04-18|2023-05-25	98.8003083006602	exact
hCoV-19/Peru/LIM-INS-44872/2023|2023-04-24|2023-05-26	99.5643577628096	exact
hCoV-19/Peru/LIM-INS-44135/2023|2023-04-02|2023-05-11	99.6413007039893	exact
hCoV-19/USA/NY-URMC-N4S1H133-1/2023|2023-06-08|2023-07-03	98.9271105746664	exact
hCoV-19/Peru/HUC-INS-45362/2023|2023-05-25|2023-07-10	99.2024395965283	exact
hCoV-19/Singapore/R24MR300/2023|2023-04-10|2023-04-28	99.5206168286959	exact
hCoV-19/Australia/SA529360/2023|2023-03-23|2023-04-05	98.8255033557047	exact
hCoV-19/Sweden/01_SE100_23CS100859/2023|2023-04-16|2023-04-24	99.527495727355	exact
hCoV-19/Anhui/LACDC-085/2023|2023-05-23|2023-06-05	99.2492794423219	exact
hCoV-19/Denmark/DCGC-646065/2023|2023-03-31|2023-04-25	99.7281879194631	exact
hCoV-19/Singapore/R39MR48/2023|2023-06-06|2023-06-13	99.4267323745349	exact
hCoV-19/Yunnan/YNCDC-0827/2023|2023-05-16|2023-06-02	98.1937602627258	exact
hCoV-19/Australia/VIC84851/2023|2023-05-28|2023-06-15	98.9242987835528	exact
hCoV-19/Australia/VIC83857/2023|2023-05-02|2023-05-15	99.671592775041	exact
hCoV-19/England/PHEC-YYE4ZBK/2023|2023-06-02|2023-06-16	99.4101679010691	exact
hCoV-19/Brazil/AL-LACENAL-270249901/2023|2023-05-25|2023-06-19	99.5936051588634	exact
hCoV-19/Singapore/R34MR22/2023|2023-05-18|2023-05-30	99.4592779177162	exact
hCoV-19/Singapore/R34MR111/2023|2023-05-20|2023-05-30	94.9277548694224	exact
hCoV-19/Australia/SA539307/2023|2023-05-14|2023-05-24	99.1507787325456	exact
hCoV-19/Switzerland/VS-ICH-2230512084/2023|2023-05-05|2023-05-27	99.1303763892153	exact
hCoV-19/India/MH-Kasturba-WG5860/2023|2023-04-08|2023-05-18	97.9391461698278	exact
hCoV-19/Israel/ICH-741229140/2022|2022-06-09|2022-06-23	99.3273771104392	exact
hCoV-19/USA/CT-ASC-210826665/2022|2022-07-21|2022-09-14	99.1643170160003	exact
hCoV-19/USA/NE-ASC-210797755/2022|2022-07-30|2022-09-14	99.2795976620905	exact
hCoV-19/Singapore/7493/2022|2022-06-22|2022-07-13	99.755940476594	exact
hCoV-19/Israel/ICH-741185146/2022|2022-08-21|2022-09-14	98.7974318035126	exact
hCoV-19/USA/PA-ASC-210831510/2022|2022-09-23|2022-10-06	99.025036518667	exact
hCoV-19/USA/OH-PLMI-H3JTF-15169/2022|2022|2022-12-05	97.1955318643262	exact
hCoV-19/Israel/ICH-741181490/2022|2022-07-27|2022-08-04	98.8551822536264	exact
hCoV-19/Austria/Medilab_709/2022|2022-06-08|2022-06-22	98.6683425620817	exact
hCoV-19/Israel/ICH-741228937/2022|2022-06-08|2022-06-23	99.3375683663417	exact
hCoV-19/Israel/ICH-741241848/2022|2022-07-04|2022-07-09	99.3239800251384	exact
hCoV-19/Israel/ICH-741187423/2022|2022-09-20|2022-09-29	97.7918945544723	exact
hCoV-19/Australia/WA10860/2022|2022-12-29|2023-01-30	99.6281132719209	exact
hCoV-19/Germany/BY-LGL-IMS-10272-CVDP-cd407c67-be4b-4d28-8cd1-dbd430866d2f/2022|2022-11-21|2022-12-14	99.1168778234435	exact
hCoV-19/Singapore/10810/2022|2022-08-23|2022-08-30	99.7085437353848	exact
hCoV-19/Switzerland/GE-HUG-39865675/2022|2022-11-24|2022-12-09	99.0491714208096	exact
hCoV-19/Switzerland/GE-HUG-39418247/2022|2022-10-07|2022-10-27	98.9193825042882	exact
hCoV-19/Switzerland/GE-HUG-39447794/2022|2022-10-10|2022-10-27	99.072501189101	exact
hCoV-19/Australia/WA10438/2022|2022-12-23|2023-01-09	99.078812691914	exact
hCoV-19/USA/CA-ASC-210779590/2022|2022-11-05|2022-12-09	99.3443625369433	exact
hCoV-19/USA/GA-ASC-210989834/2022|2022-12-02|2022-12-28	97.9141896253015	exact
hCoV-19/USA/CA-ASC-210996562/2023|2023-01-21|2023-02-01	98.634928180923	exact
hCoV-19/USA/UT-ASC-210995797/2023|2023-01-15|2023-01-25	99.1578661414649	exact
hCoV-19/USA/NC-ASC-210786997/2022|2022-12-09|2022-12-20	99.2968033427319	exact
hCoV-19/Australia/WA10897/2023|2023-01-10|2023-01-30	99.5660493405317	exact
hCoV-19/Australia/WA11037/2023|2023-01-11|2023-01-30	99.6111338518215	exact
hCoV-19/Australia/WA10070/2022|2022-12-12|2022-12-29	99.6350115977623	exact
hCoV-19/Switzerland/AG-SRO-5000165221/2022|2022-01-06|2023-01-19	99.0688506762727	exact
hCoV-19/Ireland/WX-Enfer-271222003_C3/2022|2022-12-27|2023-01-06	99.273566651957	exact
hCoV-19/USA/TX-ASC-210785920/2022|2022-11-30|2022-12-28	99.3377033590327	exact
hCoV-19/Australia/WA11839/2023|2023-02-22|2023-03-07	99.4235229908582	exact
hCoV-19/Australia/WA11482/2023|2023-01-28|2023-02-20	99.4678673761768	exact
hCoV-19/USA/IL-ASC-210962075/2022|2022-12-21|2023-01-11	98.525564803805	exact
hCoV-19/Australia/WA10288/2022|2022-12-20|2023-01-03	99.5769361992494	exact
hCoV-19/Australia/WA9869/2022|2022-12-06|2022-12-19	99.4370522006141	exact
hCoV-19/Malaysia/C19UMB3940/2023|2023-04-25|2023-05-15	99.2667526648109	exact
hCoV-19/Australia/WA12433/2023|2023-03-13|2023-04-03	99.6349742435097	exact
hCoV-19/Singapore/R20MR266/2023|2023-03-13|2023-03-22	99.7186822125813	exact
hCoV-19/Australia/WA13870/2023|2023-05-22|2023-06-13	99.617916965169	exact
hCoV-19/Australia/WA13866/2023|2023-05-22|2023-06-13	99.0379695015863	exact
hCoV-19/Australia/WA13889/2023|2023-05-22|2023-06-13	99.2221881076655	exact
hCoV-19/Australia/WA13863/2023|2023-05-22|2023-06-13	99.5565107631426	exact
hCoV-19/Australia/WA12082/2023|2023-03-01|2023-03-20	99.4609900044349	exact
hCoV-19/Australia/WA12123/2023|2023-03-09|2023-03-27	99.6350115977623	exact
hCoV-19/Australia/WA13581/2023|2023-05-05|2023-05-29	98.461590940101	exact
hCoV-19/Australia/WA13769/2023|2023-05-15|2023-06-06	99.3553008595989	exact
hCoV-19/Australia/WA13642/2023|2023-05-04|2023-05-30	99.2393232364579	exact
hCoV-19/Australia/WA13330/2023|2023-05-01|2023-05-15	97.0766816755355	exact
hCoV-19/Australia/WA13094/2023|2023-04-13|2023-05-15	99.4985673352435	exact
hCoV-19/Australia/WA13148/2023|2023-04-19|2023-05-15	96.2716605266749	exact
hCoV-19/Australia/WA13031/2023|2023-04-11|2023-05-15	95.5894392140811	exact
hCoV-19/Australia/WA13138/2023|2023-04-25|2023-05-15	99.1676899986356	exact
hCoV-19/Australia/WA13471/2023|2023-05-01|2023-05-23	99.4781006958657	exact
hCoV-19/Australia/WA13298/2023|2023-04-28|2023-05-15	99.4064674580434	exact
hCoV-19/Australia/WA13127/2023|2023-04-22|2023-05-15	99.6350115977623	exact
hCoV-19/Australia/WA13593/2023|2023-05-04|2023-05-29	99.6316004911994	exact
hCoV-19/Australia/WA13470/2023|2023-05-01|2023-05-23	99.2632009823987	exact
hCoV-19/Australia/WA14001/2023|2023-05-30|2023-06-13	99.6349866957768	exact
hCoV-19/Australia/WA13292/2023|2023-04-26|2023-05-15	99.6350115977623	exact
hCoV-19/Australia/WA13776/2023|2023-05-18|2023-06-06	99.5395006139992	exact
hCoV-19/Australia/WA13015/2023|2023-04-12|2023-05-15	99.6349742435097	exact
hCoV-19/Australia/WA12630/2023|2023-03-30|2023-04-24	99.5326305734657	exact
hCoV-19/Australia/WA13583/2023|2023-05-02|2023-05-29	99.5427713515542	exact
hCoV-19/Australia/WA13034/2023|2023-04-10|2023-05-15	99.1983079179886	exact
hCoV-19/Australia/WA12724/2023|2023-03-31|2023-04-24	99.6349742435097	exact
hCoV-19/Australia/WA13384/2023|2023-05-02|2023-05-15	93.4670623955242	exact
hCoV-19/Australia/WA14364/2023|2023-06-21|2023-07-19	99.4712243714393	exact
hCoV-19/Australia/WA13718/2023|2023-05-11|2023-06-06	98.0697087511084	exact
hCoV-19/Australia/WA13832/2023|2023-05-18|2023-06-06	99.6349742435097	exact
hCoV-19/Australia/WA12838/2023|2023-04-08|2023-04-24	99.6349742435097	exact
hCoV-19/India/MH_BJCOG_5327/2023|2023-03-14|2023-03-25	99.1779891304348	exact
hCoV-19/Australia/WA13522/2023|2023-05-08|2023-05-23	98.8878654521884	exact
hCoV-19/Australia/WA11887/2023|2023-02-23|2023-03-07	96.8989867976666	exact
hCoV-19/Australia/WA14005/2023|2023-05-30|2023-06-13	99.3870044953004	exact
hCoV-19/Australia/WA13601/2023|2023-05-10|2023-05-29	99.6213284208372	exact
hCoV-19/Australia/WA12201/2023|2023-03-09|2023-03-27	99.3906797835041	exact
hCoV-19/Australia/WA12631/2023|2023-03-30|2023-04-24	99.6349742435097	exact
hCoV-19/USA/VA-ASC-210993797/2023|2023-01-02|2023-01-11	98.9203503768588	exact
hCoV-19/Australia/WA12441/2023|2023-03-20|2023-04-03	99.1641933613073	exact
hCoV-19/Australia/WA12484/2023|2023-03-27|2023-04-13	99.5803909528196	exact
hCoV-19/Australia/WA13178/2023|2023-04-20|2023-05-15	99.6144792057589	exact
hCoV-19/Australia/WA11331/2023|2023-01-17|2023-02-13	99.1949788511393	exact
hCoV-19/Australia/WA11670/2023|2023-02-14|2023-02-27	99.6076825981646	exact
hCoV-19/Australia/WA12274/2023|2023-03-14|2023-03-27	99.6349742435097	exact
hCoV-19/Israel/ICH-741240292/2022|2022-07-02|2022-07-09	96.3275299238303	exact
hCoV-19/Israel/ICH-741240630/2022|2022-07-02|2022-07-09	99.2659802222449	exact
hCoV-19/Israel/ICH-741241889/2022|2022-07-04|2022-07-09	99.4122842777551	exact
hCoV-19/Israel/ICH-741233983/2022|2022-06-23|2022-07-02	98.6615029215926	parent
hCoV-19/Israel/ICH-741236912/2022|2022-06-28|2022-07-09	99.3375458622095	exact
hCoV-19/Israel/ICH-741183742/2022|2022-08-10|2022-08-15	99.3137654572632	exact
hCoV-19/Singapore/17126/2022|2022-12-26|2023-01-04	99.7931151432932	exact
hCoV-19/Israel/ICH-741195316/2022|2022-12-29|2023-01-18	99.2936462118382	exact
hCoV-19/Australia/WA9856/2022|2022-12-06|2022-12-19	99.3722064894742	exact
hCoV-19/USA/MA-CDCBI-CRSP_KJHVDSBYQEQUHVOM/2022|2022-10-22|2022-11-09	99.3885038728088	exact
hCoV-19/Australia/WA13337/2023|2023-05-02|2023-05-15	99.5667746887259	exact
hCoV-19/Australia/WA12765/2023|2023-04-07|2023-04-24	99.5633187772926	exact
hCoV-19/Singapore/R26MR100/2023|2023-04-18|2023-05-03	99.7560727716231	exact
hCoV-19/Malaysia/HPUPM_NGS0840/2022|2022-11-16|2023-01-10	99.3141615455132	exact
hCoV-19/Australia/WA11884/2023|2023-02-23|2023-03-07	99.634961790393	exact
hCoV-19/Singapore/R10MR146/2023|2023-02-01|2023-02-07	99.7559570213199	exact
hCoV-19/USA/NC-ASC-210995841/2023|2023-01-14|2023-01-25	98.9775467916709	exact
hCoV-19/USA/WI-UW-14838/2023|2023-01-05|2023-02-02	99.9931905621191	exact
hCoV-19/Singapore/R25MR7/2023|2023-04-13|2023-04-25	99.7627359929499	exact
hCoV-19/Australia/WA11633/2023|2023-02-09|2023-02-27	99.1811947732933	exact
hCoV-19/Australia/WA8130/2022|2022-09-22|2022-10-24	99.3005322778763	exact
hCoV-19/Australia/WA12494/2023|2023-03-26|2023-04-13	99.38589607997	exact
hCoV-19/Australia/WA12785/2023|2023-04-09|2023-04-24	99.6144792057589	exact
hCoV-19/Australia/WA11872/2023|2023-02-21|2023-03-07	98.9661525863246	exact
hCoV-19/Australia/WA13177/2023|2023-04-17|2023-05-15	99.6349866957768	exact
hCoV-19/Australia/WA13359/2023|2023-04-23|2023-05-15	99.1266077581795	exact
hCoV-19/Australia/WA11656/2023|2023-02-08|2023-02-27	99.4234246528607	exact
hCoV-19/Australia/WA11184/2023|2023-01-19|2023-02-06	99.6076558288697	exact
hCoV-19/Australia/WA12504/2023|2023-03-24|2023-04-13	97.744873938112	exact
hCoV-19/France/BFC-HMN-22042250089/2022|2022-04-11|2022-05-13	98.9236099431532	exact
hCoV-19/Austria/AGES-1131279/2023|2023-03-27|2023-04-11	99.9284960332323	exact
hCoV-19/Israel/ICH-741196375/2023|2023-02-22|2023-03-06	98.7199511068858	exact
hCoV-19/Australia/SA532834/2023|2023-04-16|2023-05-04	99.9387921653972	exact
hCoV-19/France/GES-HMN-22042130739/2022|2022-04-11|2022-04-29	98.6212926222342	exact
hCoV-19/Israel/ICH-741182531/2022|2022-07-28|2022-08-15	99.3306605055722	exact
hCoV-19/Indonesia/JK-CW62-1506/2022|2022-07-04|2022-07-17	99.3136721935308	exact
hCoV-19/Malaysia/IIUM21810/2022|2022-08-25|2022-10-05	99.9897823643609	exact
hCoV-19/Singapore/16433/2022|2022-12-13|2022-12-19	99.6033360455655	exact
hCoV-19/France/PDL-HMN-22062290806/2022|2022-06-20|2022-07-22	97.372670389558	exact
hCoV-19/USA/FL-ASC-210965402/2023|2023-01-28|2023-03-16	99.3409878388478	exact
hCoV-19/Singapore/R2MR69/2023|2023-01-02|2023-01-12	99.5117982099268	exact
hCoV-19/Bangladesh/CHRF-GSB15-076/2021|2021-11-11|2021-12-12	96.7117529407777	exact
hCoV-19/England/NORW-13D3CEE/2021|2021-05-31|2021-06-14	98.752203987522	exact
hCoV-19/Denmark/DCGC-382605/2022|2022-02-15|2022-02-26	96.7493206521739	exact
hCoV-19/Israel/ICH-741238715/2022|2022-06-06|2022-06-16	99.0914003918125	exact
hCoV-19/Israel/ICH-741226671/2022|2022-05-24|2022-06-02	99.3204444293432	exact
hCoV-19/USA/CA-ASC-210786684/2022|2022-12-01|2022-12-28	99.3239800251384	exact
hCoV-19/Canada/ON-KHS-23-03236-v1/2023|2023-03-15|2023-03-28	99.0004775875009	exact
hCoV-19/Austria/AGES-1127853/2022|2022-09-27|2023-01-18	99.996594353438	exact
hCoV-19/Japan/PG-405084/2022|2022-11-22|2022-12-15	98.0889576744499	exact
hCoV-19/USA/MA-ASC-210966134/2023|2023-02-01|2023-03-16	98.0675180002717	exact
hCoV-19/Japan/TKYnat12900/2023|2023-03-13|2023-04-04	98.5293118674003	exact
hCoV-19/Israel/ICH-741229545/2022|2022-06-11|2022-06-23	99.2284422691275	exact
hCoV-19/Germany/TH-RKI-I-819428/2022|2022-05-12|2022-05-30	98.89699643645	exact
hCoV-19/Germany/BY-RKI-I-845821/2022|2022-05-30|2022-06-13	97.5236364859863	exact
hCoV-19/Germany/BY-RKI-I-763469/2022|2022-04-23|2022-05-05	99.6331397126261	exact
hCoV-19/Germany/NW-RKI-I-879442/2022|2022-06-24|2022-07-01	99.0494553819092	exact
hCoV-19/USA/MA-CDCBI-CRSP_BZUZO34SLCSGS6LJ/2022|2022-08-25|2022-09-12	98.2666621350644	exact
hCoV-19/Israel/ICH-741235551/2022|2022-06-25|2022-07-09	99.1233435270132	exact
hCoV-19/USA/CA-ASC-210990913/2022|2022-12-11|2022-12-20	97.5642070933551	exact
hCoV-19/Germany/BB-RKI-I-1111159/2023|2023-02-13|2023-02-23	98.9783756172314	exact
hCoV-19/Belgium/CHUNamur14555049/2023|2023-04-18|2023-05-02	99.9965945853908	exact
hCoV-19/Germany/NW-RKI-I-208386/2021|2021-08-21|2021-09-02	99.0741054773614	exact
hCoV-19/Austria/MUIV-1683/2023|2023-03-01|2023-03-12	99.9965927288834	exact
hCoV-19/Israel/ICH-741230796/2022|2022-06-10|2022-06-23	99.2045956694653	exact
hCoV-19/Sweden/1599707164/2022|2022-06-15|2022-07-02	99.0546041785822	exact
hCoV-19/Germany/NW-RKI-I-953485/2022|2022-07-06|2022-08-18	96.6912389170092	exact
hCoV-19/Malaysia/IMR_OS6876/2022|2022-10-18|2022-11-25	91.3612120800353	exact
hCoV-19/Singapore/R4MR107/2023|2023-01-10|2023-01-17	99.7557914730523	exact
hCoV-19/Singapore/16426/2022|2022-12-12|2022-12-19	99.0304427418808	exact
hCoV-19/Singapore/R29MR16/2023|2023-04-27|2023-05-16	99.7457196134938	exact
hCoV-19/Singapore/R27MR120/2023|2023-04-23|2023-05-03	99.4134599084591	exact
hCoV-19/Singapore/R23MR457/2023|2023-04-05|2023-04-18	99.7016443464994	exact
hCoV-19/Portugal/PT37985/2022|2022-06-20|2022-07-04	99.2557096247961	exact
hCoV-19/USA/NY-CDC-LC0558956/2022|2022-03-01|2022-03-15	99.8331744518589	exact
hCoV-19/Israel/ICH-741236270/2022|2022-06-26|2022-07-09	99.1572365514663	exact
hCoV-19/Germany/BY-RKI-I-845567/2022|2022-05-30|2022-06-13	99.3925485961123	exact
hCoV-19/England/MILK-15C9593/2021|2021-05-26|2021-06-08	98.4735931616974	exact
hCoV-19/England/MILK-16059CB/2021|2021-05-31|2021-06-15	99.0536277602524	exact
hCoV-19/England/MILK-15B98E8/2021|2021-05-23|2021-05-31	99.049436135055	exact
hCoV-19/England/MILK-159C678/2021|2021-05-18|2021-05-28	99.2050494711703	exact
hCoV-19/England/MILK-17D6564/2021|2021-06-25|2021-07-06	99.9078812691914	exact
hCoV-19/England/NEWC-1E9BEF0/2021|2021-09-15|2021-09-23	97.2570187052314	exact
hCoV-19/England/NEWC-1F09551/2021|2021-09-21|2021-09-29	99.0977239578033	exact
hCoV-19/England/MILK-20704DC/2021|2021-10-06|2021-10-13	99.5081077413664	exact
hCoV-19/England/NEWC-1C25D69/2021|2021-08-18|2021-09-06	99.7318124724174	exact
hCoV-19/England/ALDP-1D228A6/2021|2021-08-29|2021-09-08	98.7808584647597	exact
hCoV-19/Germany/NW-RKI-I-208357/2021|2021-08-20|2021-09-02	97.0317471062073	exact
hCoV-19/Netherlands/OV-RIVM-66740/2021|2021-10-19|2021-11-05	99.0705878362335	exact
hCoV-19/Netherlands/ZH-RIVM-46732/2021|2021-07-21|2021-08-06	94.9367517889239	exact
hCoV-19/Scotland/QEUH-1790065/2021|2021-06-22|2021-06-30	99.0298836538788	exact
hCoV-19/England/MILK-178D256/2021|2021-06-22|2021-07-02	99.1214680641769	exact
hCoV-19/Scotland/QEUH-1C20311/2021|2021-08-19|2021-08-27	99.8202231945999	exact
hCoV-19/England/MILK-20A4F83/2021|2021-10-07|2021-10-14	98.9382992435806	exact
hCoV-19/Scotland/QEUH-1D7EA3C/2021|2021-09-02|2021-09-13	95.6141243512771	exact
hCoV-19/Scotland/QEUH-200CD52/2021|2021-10-02|2021-10-08	99.2842847935959	exact
hCoV-19/England/MILK-1CCE7DD/2021|2021-08-27|2021-09-06	99.2469726264374	exact
hCoV-19/England/QEUH-1F1773C/2021|2021-09-20|2021-09-29	99.1452121705505	exact
hCoV-19/England/MILK-2001B53/2021|2021-10-02|2021-10-08	99.2503646416336	exact
hCoV-19/England/BRBR-1CDFFC2/2021|2021-08-27|2021-09-06	98.0699433533462	exact
hCoV-19/Bonaire/BQ-RIVM-53869/2021|2021-08-14|2021-09-03	99.0501390867766	exact
hCoV-19/Curacao/CW-RIVM-62968/2021|2021-09-24|2021-10-15	98.9756114107391	exact
hCoV-19/Bonaire/BQ-RIVM-66227/2021|2021-10-15|2021-11-05	99.0671958210373	exact
hCoV-19/Bonaire/BQ-RIVM-68528/2021|2021-11-02|2021-11-12	99.0570197754486	exact
hCoV-19/Netherlands/ZH-RIVM-50724/2021|2021-08-09|2021-08-27	99.0434517146637	exact
hCoV-19/Bonaire/BQ-RIVM-66204/2021|2021-10-13|2021-11-05	98.988973706531	exact
hCoV-19/Germany/NW-RKI-I-208444/2021|2021-08-18|2021-09-02	99.8982429957262	exact
hCoV-19/England/MILK-172EC2C/2021|2021-06-18|2021-06-28	98.3718327058105	exact
hCoV-19/England/MILK-15C2C77/2021|2021-05-25|2021-06-03	98.9957250458031	exact
hCoV-19/Netherlands/NH-RIVM-46787/2021|2021-07-20|2021-08-06	98.9688273803467	exact
hCoV-19/England/MILK-16035F6/2021|2021-05-31|2021-06-15	93.1616973644042	exact
hCoV-19/England/CAMB-AAC3C7/2021|2021-06-11|2021-06-21	98.9722193955429	exact
hCoV-19/England/CAMB-AA6D83/2021|2021-06-08|2021-06-29	97.8630304263763	exact
hCoV-19/USA/CO-CDPHE-2101678234/2021|2021-08-16|2021-10-06	99.6370543740036	exact
hCoV-19/Netherlands/ZH-RIVM-45281/2021|2021-07-01|2021-07-30	99.0029504527419	exact
hCoV-19/Germany/NW-RKI-I-208391/2021|2021-08-21|2021-09-02	99.4064174750695	exact
hCoV-19/Denmark/DCGC-140619/2021|2021-07-30|2021-08-04	98.9720505240527	exact
hCoV-19/England/MILK-1603611/2021|2021-06-01|2021-06-15	99.1350361249618	exact
hCoV-19/England/MILK-15B32B3/2021|2021-05-23|2021-06-01	96.9844984905532	exact
hCoV-19/England/MILK-16716C3/2021|2021-06-08|2021-06-16	99.5726060852753	exact
hCoV-19/England/ALDP-165AA00/2021|2021-06-06|2021-06-17	97.6459414538177	exact
hCoV-19/Netherlands/NH-RIVM-49194/2021|2021-07-25|2021-08-13	98.245792616721	exact
hCoV-19/Netherlands/GR-RIVM-47799/2021|2021-07-15|2021-08-06	98.3241739602415	exact
hCoV-19/Germany/NW-RKI-I-208423/2021|2021-08-20|2021-09-02	98.6228885421613	exact
hCoV-19/England/MILK-15B2FDB/2021|2021-05-22|2021-06-01	99.0671958210373	exact
hCoV-19/England/MILK-15D4BEE/2021|2021-05-27|2021-06-04	98.9756114107391	exact
hCoV-19/Scotland/QEUH-1600456/2021|2021-05-31|2021-06-15	99.2401885960449	exact
hCoV-19/England/ALDP-15D8D7B/2021|2021-05-26|2021-06-03	98.884027000441	exact
hCoV-19/England/MILK-165904B/2021|2021-06-08|2021-06-17	97.411892405278	exact
hCoV-19/England/CAMB-AAC190/2021|2021-06-12|2021-06-21	99.0570197754486	exact
hCoV-19/England/PLYM-1C7F1BF/2021|2021-08-23|2021-08-31	99.6031342220413	exact
hCoV-19/England/MILK-15C86DD/2021|2021-05-27|2021-06-03	98.9756114107391	exact
hCoV-19/England/MILK-18760EC/2021|2021-07-05|2021-07-12	97.7680540008819	exact
hCoV-19/England/HSLL-15E1780/2021|2021-05-29|2021-06-09	99.0943319426071	exact
hCoV-19/England/MILK-15E0587/2021|2021-05-28|2021-06-09	98.5923136935653	exact
hCoV-19/Netherlands/NB-RIVM-53635/2021|2021-07-29|2021-09-03	98.9654353651504	exact
hCoV-19/Netherlands/FL-RIVM-53009/2021|2021-08-16|2021-08-27	98.884027000441	exact
hCoV-19/England/MILK-1BAC32D/2021|2021-08-14|2021-08-22	99.4292661510925	exact
hCoV-19/England/BRBR-1BB2940/2021|2021-08-14|2021-08-20	95.1528102845901	exact
hCoV-19/Scotland/QEUH-15C9B82/2021|2021-05-26|2021-06-04	99.1994844136902	exact
hCoV-19/Scotland/QEUH-162786C/2021|2021-06-03|2021-06-11	99.3555171127167	exact
hCoV-19/England/ALDP-1182785/2021|2021-01-25|2021-02-15	99.1993214588634	exact
hCoV-19/England/ALDP-10B57D5/2021|2021-01-17|2021-01-28	98.7888040712468	exact
hCoV-19/England/ALDP-109E20E/2021|2021-01-18|2021-01-28	97.136556403732	exact
hCoV-19/England/MILK-FEBE3F/2021|2021-01-11|2021-01-25	98.8159858868232	exact
hCoV-19/Netherlands/NH-RIVM-80441/2021|2021-12-29|2022-01-14	98.6050773825686	exact
hCoV-19/Netherlands/NH-RIVM-92920/2022|2022-03-10|2022-03-25	98.8960972793044	parent
hCoV-19/France/BRE-CHUP-8600877085/2022|2022-04-18|2022-05-03	92.5371106355515	exact
hCoV-19/Denmark/DCGC-401236/2022|2022-02-21|2022-03-04	98.6861264433985	exact
hCoV-19/Canada/QC-L00479400001/2022|2022-04-25|2022-06-01	98.8960972793044	exact
hCoV-19/Japan/PG-239426/2022|2022-05-01|2022-05-27	99.0251358695652	exact
hCoV-19/Japan/TKYkbm13658/2022|2022-03-12|2022-04-10	98.8025160617579	exact
hCoV-19/Canada/QC-L00456525001/2022|2022-03-28|2022-04-11	99.2864181589589	exact
hCoV-19/Italy/SIC-CQRC-3422029439/2022|2022-04-21|2022-04-30	99.9252742773683	exact
hCoV-19/Netherlands/UT-RIVM-99185/2022|2022-04-28|2022-05-19	99.0760869565217	exact
hCoV-19/Netherlands/FR-RIVM-92988/2022|2022-03-09|2022-03-25	97.8873000237764	exact
hCoV-19/Netherlands/FR-RIVM-88141/2022|2022-01-31|2022-02-25	98.726266091505	exact
hCoV-19/Netherlands/ZH-RIVM-90085/2022|2022-02-17|2022-03-10	94.5212458815937	exact
hCoV-19/France/ARA-HMN-22062240249/2022|2022-06-07|2022-07-11	98.499983183668	exact
hCoV-19/Denmark/DCGC-537809/2022|2022-06-24|2022-06-29	99.4196898225133	exact
hCoV-19/Denmark/DCGC-473507/2022|2022-04-04|2022-04-11	99.3619981674415	exact
hCoV-19/Denmark/DCGC-507861/2022|2022-05-01|2022-05-06	98.8597414056402	exact
hCoV-19/USA/CO-CDPHE-2103147339/2022|2022-04-13|2022-05-19	98.7528230019887	exact
hCoV-19/USA/CO-CDPHE-2103147365/2022|2022-04-15|2022-05-19	99.6671308719133	exact
hCoV-19/Denmark/DCGC-596620/2022|2022-10-15|2022-10-20	99.6911799640276	exact
hCoV-19/Japan/TKYkbm29121/2022|2022-07-04|2022-07-28	98.4776078645549	exact
hCoV-19/Denmark/DCGC-476174/2022|2022-04-05|2022-04-12	99.4127969762419	exact
hCoV-19/France/CVL-HMN-22042050356/2022|2022-03-21|2022-04-25	95.623801675132	exact
hCoV-19/USA/CO-CDPHE-2103240334/2022|2022-05-14|2022-05-30	99.0659284671037	exact
hCoV-19/Netherlands/NH-RIVM-75378/2021|2021-12-10|2021-12-23	99.0758358249524	exact
hCoV-19/Denmark/DCGC-531128/2022|2022-06-13|2022-06-20	98.2614010662501	exact
hCoV-19/Denmark/DCGC-531873/2022|2022-06-16|2022-06-22	99.521254923265	exact
hCoV-19/Denmark/DCGC-529074/2022|2022-06-09|2022-06-16	93.3620806736385	exact
hCoV-19/Denmark/DCGC-615722/2022|2022-11-22|2022-11-30	99.8709107585692	exact
hCoV-19/USA/CO-CDPHE-2103316091/2022|2022-06-01|2022-06-20	99.8538707265683	exact
hCoV-19/Denmark/DCGC-537118/2022|2022-06-20|2022-06-28	98.8557653130517	exact
hCoV-19/Denmark/DCGC-529346/2022|2022-06-09|2022-06-16	99.1545565666169	exact
hCoV-19/Denmark/DCGC-595503/2022|2022-10-13|2022-10-19	99.0832541083797	exact
hCoV-19/Netherlands/GE-RIVM-106641/2022|2022-07-17|2022-07-29	99.0717443046583	exact
hCoV-19/Denmark/DCGC-552395/2022|2022-07-17|2022-07-26	99.0587679643749	exact
hCoV-19/Denmark/DCGC-530314/2022|2022-06-13|2022-06-20	98.7453750420451	exact
hCoV-19/Netherlands/GE-RIVM-107011/2022|2022-07-02|2022-08-04	99.0691037575593	exact
hCoV-19/Denmark/DCGC-529820/2022|2022-06-12|2022-06-17	99.7691863819965	exact
hCoV-19/Netherlands/FL-RIVM-108078/2022|2022-07-25|2022-08-29	99.0487191683088	exact
hCoV-19/Denmark/DCGC-546228/2022|2022-07-06|2022-07-13	99.5968151787227	exact
hCoV-19/Germany/NW-RKI-I-899664/2022|2022-06-28|2022-07-19	91.7958437690381	exact
hCoV-19/Japan/PG-332738/2022|2022-08-04|2022-08-26	98.526344122199	exact
hCoV-19/Denmark/DCGC-577034/2022|2022-09-05|2022-09-13	99.1086144841737	exact
hCoV-19/Denmark/DCGC-572960/2022|2022-08-30|2022-09-06	91.1620074099023	exact
hCoV-19/Japan/TKYkbm46645/2022|2022-07-30|2022-09-15	99.0209601991724	exact
hCoV-19/Germany/NW-RKI-I-879861/2022|2022-06-21|2022-07-01	95.4528474887085	exact
hCoV-19/Denmark/DCGC-577430/2022|2022-09-08|2022-09-14	88.9508891055162	exact
hCoV-19/Denmark/DCGC-574121/2022|2022-08-31|2022-09-08	97.8989172125861	exact
hCoV-19/Denmark/DCGC-572560/2022|2022-08-27|2022-09-05	99.8540443297919	exact
hCoV-19/Denmark/DCGC-555460/2022|2022-07-25|2022-08-01	97.9595952805136	exact
hCoV-19/Denmark/DCGC-579036/2022|2022-09-09|2022-09-15	98.306235362004	exact
hCoV-19/Denmark/DCGC-533890/2022|2022-06-18|2022-06-23	99.8506500118801	exact
hCoV-19/Denmark/DCGC-593547/2022|2022-10-08|2022-10-14	98.5018344883816	exact
hCoV-19/Denmark/DCGC-593851/2022|2022-10-10|2022-10-17	99.466639489061	exact
hCoV-19/Denmark/DCGC-600983/2022|2022-10-23|2022-10-28	99.510803098247	exact
hCoV-19/Japan/TKYkbm29029/2022|2022-07-04|2022-07-28	99.2084253439783	exact
hCoV-19/Denmark/DCGC-560955/2022|2022-08-02|2022-08-11	98.6762160143919	exact
hCoV-19/Denmark/DCGC-553445/2022|2022-07-21|2022-07-27	91.8434540579071	exact
hCoV-19/Denmark/DCGC-576156/2022|2022-09-05|2022-09-12	98.8527205458063	exact
hCoV-19/Denmark/DCGC-577323/2022|2022-09-06|2022-09-13	99.816706832762	exact
hCoV-19/Netherlands/GE-RIVM-108423/2022|2022-07-29|2022-08-29	98.6987837195081	exact
hCoV-19/Denmark/DCGC-568658/2022|2022-08-10|2022-08-25	99.0214399782542	exact
hCoV-19/Denmark/DCGC-578837/2022|2022-09-09|2022-09-15	99.4670920878449	exact
hCoV-19/Denmark/DCGC-561935/2022|2022-08-07|2022-08-12	99.0461966667798	exact
hCoV-19/Denmark/DCGC-576977/2022|2022-09-06|2022-09-13	99.0837431786027	exact
hCoV-19/Denmark/DCGC-567178/2022|2022-08-13|2022-08-20	99.8540443297919	exact
hCoV-19/Denmark/DCGC-578067/2022|2022-09-08|2022-09-14	98.6452870781229	exact
hCoV-19/USA/CO-CDPHE-2103561095/2022|2022-07-16|2022-08-20	99.2627824019025	exact
hCoV-19/Denmark/DCGC-577821/2022|2022-09-08|2022-09-14	99.3041648280778	exact
hCoV-19/Denmark/DCGC-608111/2022|2022-11-04|2022-11-09	99.6435966192594	exact
hCoV-19/Denmark/DCGC-606212/2022|2022-10-31|2022-11-06	99.222384461272	exact
hCoV-19/Denmark/DCGC-605977/2022|2022-10-31|2022-11-06	99.4806693594922	exact
hCoV-19/Japan/TKYkbm58475/2022|2022-11-08|2022-12-13	98.8143366740275	exact
hCoV-19/Japan/TKYkbm61541/2022|2022-11-18|2022-12-23	99.9320536775947	exact
hCoV-19/Denmark/DCGC-596043/2022|2022-10-15|2022-10-20	98.988493262279	exact
hCoV-19/Denmark/DCGC-600679/2022|2022-10-21|2022-10-28	92.6513017209192	exact
hCoV-19/Denmark/DCGC-561215/2022|2022-08-04|2022-08-11	98.5472319337429	exact
hCoV-19/Netherlands/FL-RIVM-103282/2022|2022-06-12|2022-06-23	97.331202828585	exact
hCoV-19/Germany/HH-RKI-I-841126/2022|2022-05-28|2022-06-07	98.9974094135854	exact
hCoV-19/Netherlands/FL-RIVM-106315/2022|2022-07-11|2022-07-29	97.5606441530203	exact
hCoV-19/Denmark/DCGC-538060/2022|2022-06-22|2022-06-29	99.1894630192503	exact
hCoV-19/England/MILK-17986E3/2021|2021-06-23|2021-06-30	92.3988087180181	exact
hCoV-19/Germany/NW-RKI-I-893114/2022|2022-06-23|2022-08-10	96.895182992465	exact
hCoV-19/Denmark/DCGC-578385/2022|2022-09-09|2022-09-15	99.2227011981942	exact
hCoV-19/Denmark/DCGC-571798/2022|2022-08-27|2022-09-02	97.182716133193	exact
hCoV-19/Denmark/DCGC-530822/2022|2022-06-12|2022-06-20	99.5078239027867	exact
hCoV-19/Denmark/DCGC-595201/2022|2022-10-11|2022-10-18	99.1412375683106	exact
hCoV-19/Netherlands/FL-RIVM-106338/2022|2022-07-11|2022-07-29	98.8210912550112	exact
hCoV-19/Kenya/ILRI_COVM03867/2022|2022-06-13|2022-07-07	98.9986762160144	exact
hCoV-19/Kenya/ILRI_COVM03935/2022|2022-06-24|2022-07-22	96.71875	parent
hCoV-19/Denmark/DCGC-577594/2022|2022-09-08|2022-09-14	99.8404670581447	exact
hCoV-19/Denmark/DCGC-562982/2022|2022-08-08|2022-08-15	99.0372140662342	exact
hCoV-19/Denmark/DCGC-575170/2022|2022-09-04|2022-09-09	99.2532500594006	exact
hCoV-19/Denmark/DCGC-577811/2022|2022-09-07|2022-09-14	99.8574386477037	exact
hCoV-19/USA/CO-CDPHE-2103689296/2022|2022-10-09|2022-10-24	99.935444414243	exact
hCoV-19/USA/NH-ASC-210830452/2022|2022-09-09|2022-09-20	98.9906885067627	exact
hCoV-19/Japan/TKYkbm63877/2022|2022-11-25|2022-12-28	99.4904025819603	exact
hCoV-19/Denmark/DCGC-596091/2022|2022-10-15|2022-10-20	99.0815978149539	exact
hCoV-19/Denmark/DCGC-601996/2022|2022-10-20|2022-10-28	99.0631682563389	exact
hCoV-19/Denmark/DCGC-594172/2022|2022-10-09|2022-10-18	99.1541986790673	exact
hCoV-19/Netherlands/FR-RIVM-109388/2022|2022-08-05|2022-08-29	98.9842024800408	exact
hCoV-19/USA/MI-MDHHS-SC43598/2023|2023-01-09|2023-02-08	98.8722059922549	exact
hCoV-19/Denmark/DCGC-577289/2022|2022-09-06|2022-09-13	99.3859649122807	exact
hCoV-19/Denmark/DCGC-613382/2022|2022-11-04|2022-11-23	96.914250797746	exact
hCoV-19/France/PDL-CHUN-223212711/2022|2022-11-17|2022-11-25	98.9808051639205	exact
hCoV-19/Denmark/DCGC-612652/2022|2022-11-15|2022-11-22	99.8574241292688	exact
hCoV-19/Denmark/DCGC-601016/2022|2022-10-23|2022-10-28	95.488951495197	exact
hCoV-19/Japan/TKYhug16551/2023|2023-01-30|2023-03-22	98.8219627125589	exact
hCoV-19/Denmark/DCGC-576466/2022|2022-09-05|2022-09-12	98.4318251247412	exact
hCoV-19/Netherlands/NH-RIVM-111977/2022|2022-09-01|2022-09-29	98.6852386614574	exact
hCoV-19/Denmark/DCGC-624746/2022|2022-12-11|2022-12-18	99.0393102043587	exact
hCoV-19/Netherlands/FL-RIVM-112109/2022|2022-08-24|2022-09-29	99.1642602344148	exact
hCoV-19/Japan/TKYkbm58386/2022|2022-11-08|2022-12-03	99.2864908942647	exact
hCoV-19/Denmark/DCGC-630516/2022|2022-12-22|2023-01-02	96.2962962962963	exact
hCoV-19/Netherlands/GE-RIVM-105701/2022|2022-07-06|2022-07-22	97.9335191353409	exact
hCoV-19/Turkey/HSGM-GS6588/2022|2022-07-07|2022-08-21	99.7215052302676	exact
hCoV-19/Denmark/DCGC-558511/2022|2022-07-30|2022-08-08	99.4433318624622	exact
hCoV-19/Netherlands/UT-RIVM-111849/2022|2022-08-16|2022-09-26	88.3268218107695	exact
hCoV-19/USA/TN-SPHL-5345/2022|2022-12-21|2023-02-21	99.0477486056319	exact
hCoV-19/Denmark/DCGC-595802/2022|2022-10-12|2022-10-19	95.5466548996979	exact
hCoV-19/Denmark/DCGC-595712/2022|2022-10-13|2022-10-19	94.9353448275862	exact
hCoV-19/Denmark/DCGC-614936/2022|2022-11-21|2022-11-27	99.0528888587141	exact
hCoV-19/Japan/PG-425244/2022|2022-12-27|2023-01-15	99.0379440258342	exact
hCoV-19/Japan/TKYkbm76684/2022|2022-12-22|2023-01-20	99.0447038245484	exact
hCoV-19/Japan/PG-443515/2023|2023-01-23|2023-02-17	98.7789289558665	exact
hCoV-19/Japan/TKYkbm71388/2022|2022-12-12|2023-01-13	94.9914225167345	exact
hCoV-19/Japan/IC-15198/2022|2022-12-15|2022-12-27	99.2263186221744	exact
hCoV-19/Japan/PG-449033/2023|2023-02-01|2023-02-21	94.2915769644779	exact
hCoV-19/Denmark/DCGC-613903/2022|2022-11-18|2022-11-24	99.3822341400496	exact
hCoV-19/Denmark/DCGC-601308/2022|2022-10-23|2022-10-28	99.6095341572728	exact
hCoV-19/Denmark/DCGC-601149/2022|2022-10-20|2022-10-28	98.7063696862692	exact
hCoV-19/Denmark/DCGC-565957/2022|2022-08-11|2022-08-19	99.0979075524807	exact
hCoV-19/Denmark/DCGC-615295/2022|2022-11-20|2022-11-29	99.0156478055735	exact
hCoV-19/Israel/ICH-741193483/2022|2022-12-08|2022-12-25	99.2319717256848	exact
hCoV-19/Japan/TKYkbm68876/2022|2022-12-06|2023-01-07	93.8330585741681	exact
hCoV-19/Japan/TKYkbm74693/2022|2022-12-17|2023-01-26	99.0646973724052	exact
hCoV-19/Japan/TKYkbm62061/2022|2022-11-22|2022-12-20	98.7939527773059	exact
hCoV-19/Japan/TKYkbm63893/2022|2022-11-25|2022-12-28	99.2933582469849	exact
hCoV-19/Japan/TKYmbc31885/2023|2023-01-05|2023-02-03	99.0657380669271	exact
hCoV-19/Japan/PG-411802/2022|2022-12-03|2022-12-26	98.7293606033838	exact
hCoV-19/Japan/TKYmbc34268/2023|2023-01-16|2023-02-10	94.8836419228809	exact
hCoV-19/Japan/TKYkbm73103/2022|2022-12-15|2023-01-19	98.539851293611	exact
hCoV-19/Japan/TKYkbm72010/2022|2022-12-12|2023-01-19	98.0654711839316	exact
hCoV-19/Japan/TKYmbc24163/2022|2022-12-12|2023-01-13	94.9991506709699	exact
hCoV-19/Japan/TKYkbm81490/2023|2023-01-05|2023-01-30	98.7921811391851	exact
hCoV-19/Japan/TKYkbm70378/2022|2022-12-09|2023-01-11	98.7753591494802	exact
hCoV-19/Japan/PG-425543/2022|2022-12-26|2023-01-15	98.8224211022139	exact
hCoV-19/Japan/TKYkbm73674/2022|2022-12-16|2023-01-11	97.6280994516031	exact
hCoV-19/Japan/TKYmbc28603/2022|2022-12-22|2023-01-27	99.0759300152879	exact
hCoV-19/Japan/TKYkbm79396/2022|2022-12-27|2023-01-30	98.8157319247721	exact
hCoV-19/Japan/TKYkbm66409/2022|2022-11-28|2023-01-11	99.089519279769	exact
hCoV-19/Japan/TKYmbc27662/2022|2022-12-20|2023-01-27	99.1574656021743	exact
hCoV-19/Japan/PG-431677/2023|2023-01-02|2023-01-23	98.5398021667452	exact
hCoV-19/Japan/TKYkbm80710/2023|2023-01-04|2023-02-03	99.0546041785822	exact
hCoV-19/Japan/TKYmbc18640/2022|2022-11-24|2022-12-23	99.1099031764906	exact
hCoV-19/Japan/TKYmbc23647/2022|2022-12-09|2023-01-13	98.7328010871412	exact
hCoV-19/Japan/TKYmbc24988/2022|2022-12-13|2023-01-13	98.5622025832767	exact
hCoV-19/Denmark/DCGC-639729/2023|2023-01-23|2023-01-27	96.0566056945057	exact
hCoV-19/Denmark/DCGC-643286/2023|2023-03-07|2023-03-15	99.4094488188976	exact
hCoV-19/Denmark/DCGC-643315/2023|2023-03-08|2023-03-15	99.0317977986139	exact
hCoV-19/France/BRE-CHUP-8603407399/2023|2023-02-23|2023-03-09	99.6847030105777	exact
hCoV-19/Denmark/DCGC-595377/2022|2022-10-11|2022-10-18	98.9646362780691	exact
hCoV-19/Denmark/DCGC-607008/2022|2022-10-30|2022-11-08	99.0679412768863	exact
hCoV-19/Denmark/DCGC-643359/2023|2023-03-07|2023-03-15	98.359719001042	exact
hCoV-19/Denmark/DCGC-644450/2023|2023-03-22|2023-03-28	99.5587836003258	exact
hCoV-19/Denmark/DCGC-606515/2022|2022-10-31|2022-11-08	99.03469690833	exact
hCoV-19/Denmark/DCGC-594563/2022|2022-10-10|2022-10-18	95.9944517744173	exact
hCoV-19/Denmark/DCGC-625121/2022|2022-12-12|2022-12-18	92.5480041698894	exact
hCoV-19/France/BRE-CHUP-8603549406/2023|2023-04-24|2023-05-04	99.0378772533928	exact
hCoV-19/Germany/BY-LGL-5803417/2023|2023-02-14|2023-03-08	98.9256058295204	exact
hCoV-19/Denmark/DCGC-642964/2023|2023-03-03|2023-03-13	99.6843605756177	exact
hCoV-19/Denmark/DCGC-642981/2023|2023-03-04|2023-03-13	99.3252134012618	exact
hCoV-19/Singapore/R19MR164/2023|2023-03-06|2023-03-15	97.8912394901003	exact
hCoV-19/India/GJ-INSACOG-GBRC12138/2023|2023-04-02|2023-04-29	99.1320268529192	exact
hCoV-19/Belgium/rega-6590/2021|2021-04-07|2021-06-05	99.7558080379854	exact
hCoV-19/Denmark/DCGC-594582/2022|2022-10-11|2022-10-18	99.291975724882	exact
hCoV-19/Denmark/DCGC-596103/2022|2022-10-14|2022-10-20	99.0329148286393	exact
hCoV-19/Denmark/DCGC-624943/2022|2022-12-11|2022-12-18	98.8668747455557	exact
hCoV-19/Denmark/DCGC-624090/2022|2022-12-10|2022-12-16	99.8540889039701	exact
hCoV-19/Sweden/01_SE100_23CS100443/2023|2023-01-30|2023-02-13	99.3560413489239	exact
hCoV-19/USA/TN-SPHL-8697/2023|2023-03-18|2023-04-26	99.1201847951627	exact
hCoV-19/Denmark/DCGC-624799/2022|2022-12-11|2022-12-18	99.1141732283465	exact
hCoV-19/USA/TN-SPHL-5329/2022|2022-12-20|2023-02-21	99.044478837225	exact
hCoV-19/USA/TN-SPHL-7779/2023|2023-02-16|2023-07-14	99.0340136054422	exact
hCoV-19/USA/MI-MDHHS-SC44002/2023|2023-02-22|2023-03-13	99.2865151360718	exact
hCoV-19/USA/MI-MDHHS-SC43902/2023|2023-02-02|2023-02-22	98.7724203778217	exact
hCoV-19/USA/MI-MDHHS-SC44142/2023|2023-03-09|2023-03-23	99.6005871709965	exact
hCoV-19/USA/MI-MDHHS-SC44143/2023|2023-03-07|2023-03-23	95.6625520016368	exact
hCoV-19/USA/MI-MDHHS-SC43996/2023|2023-02-24|2023-03-13	99.9181613585214	exact
hCoV-19/USA/MI-MDHHS-SC43904/2023|2023-02-05|2023-02-22	99.5853724850462	exact
hCoV-19/USA/MI-MDHHS-SC44289/2023|2023-04-04|2023-04-21	99.2356817718595	exact
hCoV-19/USA/MI-MDHHS-SC44279/2023|2023-04-07|2023-04-21	96.8306270806441	exact
hCoV-19/USA/MI-MDHHS-SC43894/2023|2023-01-31|2023-02-22	98.8836923497081	exact
hCoV-19/USA/MI-MDHHS-SC44285/2023|2023-04-06|2023-04-21	99.2968272301107	exact
hCoV-19/USA/MI-MDHHS-SC44001/2023|2023-02-22|2023-03-13	98.9605272097289	exact
hCoV-19/USA/TN-SPHL-6148/2023|2023-01-18|2023-04-20	97.0955907330661	exact
hCoV-19/Denmark/DCGC-631691/2022|2022-12-27|2023-01-03	99.0361118653272	exact
hCoV-19/Denmark/DCGC-643069/2023|2023-03-06|2023-03-13	94.9247297342808	exact
hCoV-19/Denmark/DCGC-642994/2023|2023-03-04|2023-03-13	99.5723594895466	exact
hCoV-19/Denmark/DCGC-623984/2022|2022-12-10|2022-12-16	99.0151591543141	exact
hCoV-19/Singapore/R19MR100/2023|2023-03-03|2023-03-15	98.3996202488726	exact
hCoV-19/Denmark/DCGC-632754/2022|2022-12-30|2023-01-06	99.8540740489361	exact
hCoV-19/Denmark/DCGC-613988/2022|2022-11-19|2022-11-24	93.3179488919809	exact
hCoV-19/Denmark/DCGC-620866/2022|2022-11-16|2022-12-10	99.480775104354	exact
hCoV-19/Japan/TKYkbm63670/2022|2022-11-21|2022-12-28	97.1305595408895	exact
hCoV-19/Hainan/CDC-180/2023|2023-02-10|2023-02-13	99.9931873147801	exact
hCoV-19/Malaysia/IMR_CV05517/2023|2023-04-04|2023-04-19	99.9965940054496	exact
hCoV-19/Luxembourg/LNS4041176/2022|2022-12-19|2023-01-13	99.9965938894376	exact
hCoV-19/England/LSPA-347E783/2022|2022-01-23|2022-02-04	98.0137846738872	exact
hCoV-19/England/MILK-33F0A63/2022|2022-01-24|2022-01-31	98.2141038264353	exact
hCoV-19/England/ALDP-35773EF/2022|2022-02-02|2022-02-12	99.2222524113571	exact
hCoV-19/England/MILK-31E3A47/2022|2022-01-10|2022-01-17	98.9372899195328	exact
hCoV-19/England/MILK-3452B89/2022|2022-01-25|2022-02-03	99.1987233898075	exact
hCoV-19/England/MILK-34ABCF7/2022|2022-01-30|2022-02-06	99.1579805113231	exact
hCoV-19/England/MILK-3543689/2022|2022-02-03|2022-02-09	92.1332292126439	exact
hCoV-19/England/ALDP-336B438/2022|2022-01-19|2022-01-27	99.2190948290497	exact
hCoV-19/England/ALDP-3577507/2022|2022-02-04|2022-02-11	98.8228130708342	exact
hCoV-19/England/ALDP-348666D/2022|2022-01-27|2022-02-04	96.4078362136285	exact
hCoV-19/England/LSPA-3CA16EC/2022|2022-03-26|2022-04-03	99.096160380564	exact
hCoV-19/Scotland/QEUH-3D8F8B0/2022|2022-04-19|2022-04-26	99.1505266734625	exact
hCoV-19/England/LSPA-39388AB/2022|2022-03-04|2022-03-13	96.2045531770302	exact
hCoV-19/England/PLYM-3B22E28/2022|2022-03-16|2022-03-24	98.3656133197418	exact
hCoV-19/England/LSPA-3493BF5/2022|2022-01-24|2022-02-04	99.1063540604825	exact
hCoV-19/England/LSPA-336F452/2022|2022-01-19|2022-01-28	98.7223921168875	exact
hCoV-19/England/LSPA-3CA3398/2022|2022-03-26|2022-04-04	99.2218824328916	exact
hCoV-19/England/LSPA-391EE30/2022|2022-03-04|2022-03-11	97.5186188219364	exact
hCoV-19/England/ALDP-3575475/2022|2022-02-03|2022-02-12	99.2014950730547	exact
hCoV-19/England/MILK-35B93E1/2022|2022-02-06|2022-02-13	99.2552471225457	exact
hCoV-19/England/ALDP-3A27DCD/2022|2022-03-09|2022-03-17	99.2048929663609	exact
hCoV-19/England/LSPA-374D975/2022|2022-02-17|2022-02-23	99.2150866462793	exact
hCoV-19/England/ALDP-3A5297A/2022|2022-03-11|2022-03-19	99.242038000068	exact
hCoV-19/Australia/VIC53817/2022|2022-04-20|2022-05-23	99.098941168221	exact
hCoV-19/Australia/VIC48651/2022|2022-03-22|2022-04-18	99.0007713344085	exact
hCoV-19/Australia/VIC53661/2022|2022-04-17|2022-05-23	99.1269896921675	exact
hCoV-19/England/MILK-3A12008/2022|2022-03-10|2022-03-17	99.0925774877651	exact
hCoV-19/England/MILK-3A98D6D/2022|2022-03-13|2022-03-21	99.3566518809467	exact
hCoV-19/England/LSPA-356F265/2022|2022-02-03|2022-02-11	98.9260467645459	exact
hCoV-19/England/MILK-3922ACC/2022|2022-03-04|2022-03-11	99.0789831430125	exact
hCoV-19/England/LSPA-36AEA61/2022|2022-02-10|2022-02-20	93.6852441254148	exact
hCoV-19/England/LSPA-3BBF00C/2022|2022-03-21|2022-03-29	99.3202827623709	exact
hCoV-19/England/MILK-3A8A487/2022|2022-03-13|2022-03-20	99.2523110386079	exact
hCoV-19/England/MILK-3A035B0/2022|2022-03-10|2022-03-16	99.607232342385	exact
hCoV-19/England/LSPA-3CAE3BB/2022|2022-03-28|2022-04-04	98.6000679578661	exact
hCoV-19/England/LSPA-3D01A56/2022|2022-03-30|2022-04-11	99.6105919003115	exact
hCoV-19/Australia/QLD0x00D785/2022|2022-03-26|2022-04-01	98.9917164584465	exact
hCoV-19/Singapore/8330/2022|2022-07-09|2022-07-20	99.8811787072243	exact
hCoV-19/Australia/QLD0x00F472/2022|2022-06-06|2022-06-27	98.9976214746857	exact
hCoV-19/Canada/QC-L00468745001/2022|2022-04-15|2022-05-11	96.9722455845248	exact
hCoV-19/England/BRBR-3A93218/2022|2022-03-13|2022-03-20	99.3024988149252	exact
hCoV-19/Scotland/QEUH-3513400/2022|2022-02-01|2022-02-08	99.6566377698453	exact
hCoV-19/England/MILK-3B68CD1/2022|2022-03-19|2022-03-26	99.2518618821936	exact
hCoV-19/England/QEUH-3C608D4/2022|2022-03-25|2022-04-01	91.583418280666	exact
hCoV-19/Scotland/QEUH-3B2025B/2022|2022-03-17|2022-03-25	99.1334488734835	exact
hCoV-19/England/ALDP-3910CDA/2022|2022-03-02|2022-03-12	99.2218824328916	exact
hCoV-19/England/PLYM-3C15003/2022|2022-03-23|2022-03-30	99.0995582738702	exact
hCoV-19/Scotland/QEUH-3CEF7C1/2022|2022-03-27|2022-04-05	98.3109600679694	exact
hCoV-19/England/LSPA-3D56436/2022|2022-04-11|2022-04-19	96.5885151206252	exact
hCoV-19/England/LSPA-3D3BD0F/2022|2022-04-07|2022-04-15	98.9330615018688	exact
hCoV-19/England/LSPA-3D7753C/2022|2022-04-14|2022-04-23	98.7665647298675	exact
hCoV-19/England/QEUH-3CBBA5C/2022|2022-03-28|2022-04-04	99.028202514441	exact
hCoV-19/Canada/ON-KHS-22-04354-v1/2022|2022-03-31|2022-04-20	98.9228678219504	exact
hCoV-19/England/LSPA-3D3B7A7/2022|2022-04-08|2022-04-15	98.4267753992525	exact
hCoV-19/England/LSPA-36ECED4/2022|2022-02-12|2022-02-28	99.637779282329	exact
hCoV-19/England/LSPA-3DB904C/2022|2022-04-22|2022-04-30	98.4471627590894	exact
hCoV-19/England/LSPA-3CA6614/2022|2022-03-27|2022-04-04	98.1481481481482	exact
hCoV-19/England/ALDP-3A27D63/2022|2022-03-09|2022-03-17	98.8888888888889	exact
hCoV-19/England/LSPA-391052A/2022|2022-03-03|2022-03-12	99.3566083099116	exact
hCoV-19/England/LSPA-3A96E5D/2022|2022-03-13|2022-03-20	98.936459395175	exact
hCoV-19/England/LSPA-3D1D723/2022|2022-04-04|2022-04-11	98.9704383282365	exact
hCoV-19/England/LSPA-3D5C44F/2022|2022-04-11|2022-04-19	99.1505266734625	parent
hCoV-19/England/MILK-372B236/2022|2022-02-16|2022-02-28	99.6534148827727	exact
hCoV-19/Scotland/QEUH-36EA577/2022|2022-02-14|2022-02-27	99.6500169894665	exact
hCoV-19/England/LSPA-3A33854/2022|2022-03-11|2022-03-17	99.6547054840894	exact
hCoV-19/England/LSPA-3D27410/2022|2022-04-04|2022-04-12	99.2354740061162	exact
hCoV-19/England/ALDP-392AC0A/2022|2022-03-03|2022-03-11	99.2618676779305	exact
hCoV-19/England/LSPA-3D3B877/2022|2022-04-08|2022-04-15	97.373160702756	exact
hCoV-19/England/LSPA-3C86AF0/2022|2022-03-27|2022-04-02	99.2116887529732	exact
hCoV-19/England/LSPA-3CE0678/2022|2022-03-29|2022-04-05	99.2252803261978	exact
hCoV-19/England/QEUH-3D4B73B/2022|2022-04-11|2022-04-17	98.7461773700306	exact
hCoV-19/England/LSPA-3CA0207/2022|2022-03-26|2022-04-03	99.388379204893	exact
hCoV-19/England/ALDP-3A27CEE/2022|2022-03-09|2022-03-17	99.2150866462793	exact
hCoV-19/England/LSPA-3C9C49F/2022|2022-03-26|2022-04-03	99.072375127421	exact
hCoV-19/England/MILK-38F694D/2022|2022-03-03|2022-03-10	98.9330615018688	exact
hCoV-19/England/MILK-3A05985/2022|2022-03-09|2022-03-16	99.4112073632918	exact
hCoV-19/England/LSPA-3AFE776/2022|2022-03-16|2022-03-23	99.2052170368861	exact
hCoV-19/England/LSPA-3DB7D38/2022|2022-04-22|2022-04-30	99.1705880361556	exact
hCoV-19/Scotland/QEUH-3992F22/2022|2022-03-07|2022-03-15	99.1063540604825	exact
hCoV-19/England/QEUH-3D0F77F/2022|2022-04-03|2022-05-19	91.7228071363282	exact
hCoV-19/England/MILK-38AC0F6/2022|2022-02-28|2022-03-06	99.5463624361014	exact
hCoV-19/England/QEUH-3CDF612/2022|2022-03-22|2022-05-19	99.3747876316684	exact
hCoV-19/England/LSPA-3C6B5B4/2022|2022-03-25|2022-04-01	99.1194968553459	exact
hCoV-19/England/QEUH-3E08827/2022|2022-05-08|2022-05-18	99.1709140332994	exact
hCoV-19/Scotland/QEUH-3D9585D/2022|2022-04-19|2022-04-27	98.1311586816174	exact
hCoV-19/Scotland/QEUH-3DE35A4/2022|2022-04-28|2022-05-06	99.1369351002378	exact
hCoV-19/Scotland/QEUH-3D11983/2022|2022-04-03|2022-04-12	99.524294937139	exact
hCoV-19/England/QEUH-3D4C6C4/2022|2022-04-11|2022-04-17	98.8277268093782	exact
hCoV-19/Scotland/QEUH-38DD0CF/2022|2022-03-02|2022-03-09	99.1436144905866	exact
hCoV-19/England/LSPA-3D54C8B/2022|2022-04-10|2022-04-18	99.1301393136255	exact
hCoV-19/Scotland/QEUH-3D93628/2022|2022-04-19|2022-04-26	98.7529731566429	exact
hCoV-19/Scotland/QEUH-3D94F95/2022|2022-04-19|2022-04-26	97.488956846755	exact
hCoV-19/England/QEUH-3D59D29/2022|2022-04-11|2022-05-06	99.0451919809718	exact
hCoV-19/England/MILK-3A029C4/2022|2022-03-10|2022-03-17	99.634394041977	exact
hCoV-19/Scotland/QEUH-3D78C54/2022|2022-04-14|2022-04-23	99.5888549099558	exact
hCoV-19/England/LSPA-3D6DFE0/2022|2022-04-15|2022-04-21	99.2484512001083	exact
hCoV-19/Singapore/5306/2022|2022-05-13|2022-05-25	98.1937269995611	exact
hCoV-19/Singapore/4826/2022|2022-04-30|2022-05-12	99.2599130907116	exact
hCoV-19/Singapore/5307/2022|2022-05-13|2022-05-25	99.8165137614679	exact
hCoV-19/Scotland/QEUH-3BF1C73/2022|2022-03-22|2022-03-30	99.1675161399932	exact
hCoV-19/Singapore/4820/2022|2022-05-03|2022-05-12	96.8733025529604	exact
hCoV-19/Singapore/4815/2022|2022-05-03|2022-05-12	99.2972569255839	exact
hCoV-19/Canada/ON-KHS-22-06432-v2/2022|2022-04-28|2022-05-10	98.0462113489636	exact
hCoV-19/Singapore/9839/2022|2022-08-04|2022-08-12	99.7555676262901	exact
hCoV-19/England/LSPA-325A07F0/2022|2022-10-04|2022-10-23	99.0553856608903	exact
hCoV-19/Singapore/9448/2022|2022-07-29|2022-08-10	98.3568712656165	exact
hCoV-19/Scotland/QEUH-3E44F66/2022|2022-06-06|2022-06-14	99.0689772341149	exact
hCoV-19/England/ALDP-391C0F0/2022|2022-03-04|2022-03-11	99.1980971797486	exact
hCoV-19/Scotland/QEUH-38DAB0D/2022|2022-03-01|2022-03-09	99.1875423155044	exact
hCoV-19/Scotland/QEUH-387B5F1/2022|2022-02-26|2022-03-08	99.2218824328916	exact
hCoV-19/Scotland/QEUH-3860234/2022|2022-02-24|2022-03-03	99.2184845395855	exact
hCoV-19/Scotland/QEUH-38E108C/2022|2022-03-02|2022-03-09	99.1639477977161	exact
hCoV-19/England/LSPA-39B3F76/2022|2022-03-08|2022-03-14	99.7723411484879	exact
hCoV-19/Scotland/QEUH-38E06D6/2022|2022-03-02|2022-03-09	99.2728508324839	exact
hCoV-19/Scotland/QEUH-393FBAB/2022|2022-03-04|2022-03-12	98.1540030596634	exact
hCoV-19/Scotland/QEUH-37C3D20/2022|2022-02-20|2022-03-01	98.7846987136087	exact
hCoV-19/Scotland/QEUH-3D45BCC/2022|2022-04-10|2022-04-19	92.2545700744753	exact
hCoV-19/England/MILK-383FB33/2022|2022-02-23|2022-03-01	99.6262317363235	exact
hCoV-19/England/QEUH-3E08A8B/2022|2022-05-09|2022-05-18	99.0655793408087	exact
hCoV-19/Israel/ICH-741229725/2022|2022-06-09|2022-06-23	98.8678090575275	exact
hCoV-19/England/LSPA-3DF45BF/2022|2022-05-03|2022-05-10	98.8509263980962	exact
hCoV-19/England/BRBR-3266541D/2022|2022-12-28|2023-01-09	99.2654810079233	exact
hCoV-19/Israel/ICH-741175366/2022|2022-07-13|2022-07-27	99.4050654428013	exact
hCoV-19/England/QEUH-3EC53F8/2022|2022-07-03|2022-07-15	99.0990990990991	exact
hCoV-19/England/LSPA-3E6EDF3/2022|2022-06-18|2022-06-29	99.2554818969913	exact
hCoV-19/England/LSPA-3F58C3A/2022|2022-08-10|2022-08-17	98.120173418236	exact
hCoV-19/England/LSPA-3F1851D/2022|2022-07-26|2022-08-01	95.607683154853	exact
hCoV-19/England/PLYM-3EE0360/2022|2022-07-10|2022-07-19	99.1738908720041	exact
hCoV-19/England/LSPA-3F2BBE8/2022|2022-07-27|2022-08-05	99.5020999864517	exact
hCoV-19/Scotland/QEUH-3E49B21/2022|2022-06-07|2022-06-15	99.1262961074282	exact
hCoV-19/England/QEUH-3EB6C95/2022|2022-07-01|2022-07-11	91.8544960054394	exact
hCoV-19/England/LSPA-3EA5DE1/2022|2022-06-30|2022-07-06	97.691653918069	exact
hCoV-19/Scotland/QEUH-3E5028C/2022|2022-06-10|2022-06-22	99.2217237629146	exact
hCoV-19/England/LSPA-3F355DE/2022|2022-07-29|2022-08-06	97.4204730831974	exact
hCoV-19/Norway/31348/2022|2022-09-01|2022-09-30	98.9168081494058	exact
hCoV-19/England/LSPA-3E7F4FA/2022|2022-06-23|2022-07-01	99.1027732463295	exact
hCoV-19/England/LSPA-3E7DB8E/2022|2022-06-23|2022-06-29	99.2217237629146	exact
hCoV-19/Canada/QC-L00487023001/2022|2022-06-11|2022-07-04	99.2217237629146	exact
hCoV-19/Canada/ON-KHS-22-08775-v1/2022|2022-06-29|2022-07-13	98.4196574225122	exact
hCoV-19/Netherlands/FL-RIVM-125243/2023|2023-01-09|2023-02-02	99.1534931157573	exact
hCoV-19/England/LSPA-3E5FA1C/2022|2022-06-14|2022-06-22	98.3851776304606	exact
hCoV-19/Israel/ICH-741235532/2022|2022-06-26|2022-07-09	98.8818651441001	exact
hCoV-19/Canada/ON-KHS-22-09019-v1/2022|2022-07-03|2022-07-13	98.9022566612289	exact
hCoV-19/Canada/ON-KHS-22-11799-v1/2022|2022-08-24|2022-09-06	98.5180653274872	exact
hCoV-19/Scotland/LSPA-3EADB58/2022|2022-07-01|2022-07-10	99.184339314845	exact
hCoV-19/England/QEUH-3F16E9C/2022|2022-07-20|2022-08-02	99.5259700683958	exact
hCoV-19/England/QEUH-3258CC28/2022|2022-09-25|2022-10-10	99.1231647634584	exact
hCoV-19/England/PLYM-325851D5/2022|2022-09-27|2022-10-04	99.6275479108824	exact
hCoV-19/Russia/AD-RII-MH89109S/2022|2022-09-12|2022-10-13	99.0812625012713	exact
hCoV-19/Russia/AD-RII-MH89072S/2022|2022-09-08|2022-10-13	97.3119010398967	exact
hCoV-19/England/LSPA-325A9E2F/2022|2022-10-12|2022-10-23	98.9600326264274	exact
hCoV-19/Canada/ON-KHS-22-14315-v1/2022|2022-10-09|2022-10-18	99.0042142468733	exact
hCoV-19/Canada/ON-KHS-22-12782-v1/2022|2022-09-15|2022-09-27	98.2293365959761	exact
hCoV-19/Canada/QC-L00521953001/2022|2022-08-30|2022-09-14	99.4766177270256	exact
hCoV-19/Netherlands/GE-RIVM-120147/2022|2022-11-30|2022-12-20	98.8002990755846	exact
hCoV-19/England/LSPA-3F474AF/2022|2022-08-01|2022-08-10	99.0382001087548	exact
hCoV-19/Scotland/LSPA-3EBE27D/2022|2022-07-04|2022-07-12	98.8818651441001	exact
hCoV-19/England/QEUH-3EAA836/2022|2022-06-30|2022-07-08	99.1061718325177	exact
hCoV-19/England/LSPA-3E91A87/2022|2022-06-26|2022-07-03	98.6795655125594	exact
hCoV-19/England/LSPA-3F3DAD7/2022|2022-07-28|2022-08-08	99.3416788893816	exact
hCoV-19/England/LSPA-3E474FB/2022|2022-06-05|2022-06-13	88.6589178901577	exact
hCoV-19/England/LSPA-3E7E279/2022|2022-06-23|2022-06-29	99.1741435562806	exact
hCoV-19/England/ALDP-39CBBC2/2022|2022-03-07|2022-03-15	99.0730995144807	exact
hCoV-19/England/LSPA-3EC76A2/2022|2022-07-05|2022-07-12	99.0315917786883	exact
hCoV-19/Canada/ON-KHS-22-12071-v1/2022|2022-08-31|2022-09-06	99.2319195214791	exact
hCoV-19/Canada/ON-KHS-22-12063-v1/2022|2022-08-31|2022-09-06	98.8070962479608	exact
hCoV-19/Scotland/LSPA-3EC648B/2022|2022-07-05|2022-07-26	86.0445351011389	exact
hCoV-19/Scotland/LSPA-3EBC97A/2022|2022-07-05|2022-07-12	98.4973652898181	exact
hCoV-19/Scotland/LSPA-3E5FDF5/2022|2022-06-11|2022-06-23	99.9524052354241	exact
hCoV-19/England/PLYM-3EDE20E/2022|2022-07-10|2022-07-18	96.5496224562354	exact
hCoV-19/England/LSPA-3EA6269/2022|2022-06-30|2022-07-06	99.6310962195824	exact
hCoV-19/Canada/ON-KHS-22-08300-v1/2022|2022-06-21|2022-06-28	99.160549211528	exact
hCoV-19/Scotland/LSPA-3F079D9/2022|2022-07-23|2022-08-01	99.4426318651441	exact
hCoV-19/England/PLYM-325862C2/2022|2022-09-27|2022-10-06	99.1707449700924	exact
hCoV-19/England/PLYM-3257BEDB/2022|2022-09-24|2022-09-30	99.4345117161046	exact
hCoV-19/England/QEUH-3259801E/2022|2022-10-03|2022-10-13	99.0891789015769	exact
hCoV-19/England/QEUH-3F30C29/2022|2022-07-24|2022-08-05	99.2794997281131	exact
hCoV-19/England/QEUH-3EF341C/2022|2022-07-16|2022-07-26	98.1987493202828	exact
hCoV-19/England/PLYM-3EEB2D1/2022|2022-07-13|2022-07-25	92.9367148613416	exact
hCoV-19/Sweden/SUS0013129/2022|2022-07-10|2022-07-19	99.4372881355932	exact
hCoV-19/Chile/RM-PUC_MVL_3016/2022|2022-07-29|2022-09-15	99.8028820010876	exact
hCoV-19/USA/MI-ASC-210826633/2022|2022-07-20|2022-09-14	98.2327351821642	exact
hCoV-19/England/LSPA-3EB8DAF/2022|2022-07-04|2022-07-10	97.0228384991843	exact
hCoV-19/England/LSPA-3E6CCBC/2022|2022-06-18|2022-06-27	99.1231647634584	exact
hCoV-19/USA/FL-BPHL-13765/2022|2022-07-02|2022-09-22	99.021207177814	exact
hCoV-19/England/LSPA-3257659F/2022|2022-09-20|2022-10-01	98.5556008700381	exact
hCoV-19/England/LSPA-3EB81FE/2022|2022-07-02|2022-07-10	99.1636474452308	exact
hCoV-19/England/LSPA-32601E51/2022|2022-11-28|2022-12-13	99.2625067971724	exact
hCoV-19/Canada/QC-L00537912001/2022|2022-10-10|2022-10-18	98.9840839823908	exact
hCoV-19/Canada/ON-KHS-22-14086-v1/2022|2022-10-06|2022-10-18	99.2591082109842	exact
hCoV-19/USA/WA-PHL-022336/2022|2022-06-04|2022-06-21	98.9396411092985	exact
hCoV-19/Singapore/11312/2022|2022-09-03|2022-09-09	99.7587413775528	exact
hCoV-19/England/LSPA-3262CA10/2022|2022-12-15|2022-12-22	97.1457696228338	exact
hCoV-19/England/LSPA-325AAA84/2022|2022-10-12|2022-10-24	99.2558613659531	exact
hCoV-19/England/BRBR-3269058F/2023|2023-01-06|2023-01-14	99.6408849137785	exact
hCoV-19/England/BRBR-326B0826/2023|2023-01-13|2023-02-05	99.2252803261978	exact
hCoV-19/England/LSPA-3269F6D8/2023|2023-01-14|2023-01-20	99.0519877675841	exact
hCoV-19/England/LSPA-3269F359/2023|2023-01-14|2023-01-20	96.537193733646	exact
hCoV-19/England/QEUH-326907D4/2023|2023-01-03|2023-01-20	98.5185185185185	exact
hCoV-19/England/LSPA-3261F3F7/2022|2022-12-13|2023-01-01	99.1437308868502	exact
hCoV-19/Canada/ON-PHL-22-55764/2022|2022-12-07|2022-12-19	98.1061507599198	exact
hCoV-19/Canada/ON-PHL-22-61554/2022|2022-12-26|2023-01-09	98.7801563030921	exact
hCoV-19/Scotland/LSPA-325F95D0/2022|2022-11-15|2022-11-30	99.2048929663609	exact
hCoV-19/Netherlands/FR-RIVM-121087/2022|2022-11-30|2022-12-27	99.1572365514663	exact
hCoV-19/Netherlands/FR-RIVM-125259/2023|2023-01-12|2023-02-02	97.0030581039755	exact
hCoV-19/Canada/ON-KHS-23-01163-v1/2023|2023-01-21|2023-01-31	98.5724482512491	exact
hCoV-19/Scotland/QEUH-325FBE3D/2022|2022-11-21|2022-11-30	99.3499898435913	exact
hCoV-19/England/LSPA-3266830E/2022|2022-12-29|2023-01-07	98.7801563030921	exact
hCoV-19/Sweden/SUS0015732/2022|2022-09-19|2022-10-03	98.834135430082	exact
hCoV-19/USA/CT-YNH-2791/2023|2023|2023-02-28	99.2205473337225	exact
hCoV-19/England/BRBR-32631456/2022|2022-12-15|2022-12-23	97.4000815660685	exact
hCoV-19/England/QEUH-325B8DA8/2022|2022-10-12|2022-10-24	98.5895867319195	exact
hCoV-19/England/LSPA-3264073D/2022|2022-12-21|2022-12-27	98.3041054921153	exact
hCoV-19/England/BRBR-326C2126/2023|2023-02-06|2023-02-15	97.727580601463	exact
hCoV-19/England/LSPA-3261F99B/2022|2022-12-12|2023-01-01	99.2216444036573	exact
hCoV-19/England/QEUH-325F5CDF/2022|2022-11-15|2022-11-29	98.5454051114736	exact
hCoV-19/Sweden/9461744576/2022|2022-12-04|2022-12-12	98.7157708772168	exact
hCoV-19/England/PLYM-32588293/2022|2022-09-30|2022-10-06	99.2183251767265	exact
hCoV-19/Canada/QC-L00537980001/2022|2022-10-10|2022-10-18	99.4154431756389	exact
hCoV-19/England/LSPA-32629907/2022|2022-12-14|2022-12-21	94.643282009449	exact
hCoV-19/England/LSPA-326240F8/2022|2022-12-12|2022-12-20	99.1945350734095	exact
hCoV-19/England/LSPA-326837A7/2023|2023-01-04|2023-01-11	99.5071547534074	exact
hCoV-19/England/LSPA-3262B817/2022|2022-12-15|2022-12-22	99.1537520391517	exact
hCoV-19/England/LSPA-32683EFD/2023|2023-01-04|2023-01-10	98.012460215345	exact
hCoV-19/Canada/ON-PHL-23-03136/2023|2023-01-09|2023-01-16	99.034834324554	exact
hCoV-19/England/BRBR-3268F93C/2023|2023-01-05|2023-01-13	99.2726283946841	exact
hCoV-19/England/LSPA-3260633F/2022|2022-11-29|2022-12-09	98.9940184883089	exact
hCoV-19/England/LSPA-32606469/2022|2022-11-29|2022-12-09	99.1333605220228	exact
hCoV-19/Bonaire/BQ-RIVM-121906/2022|2022-12-07|2023-01-09	99.2149265905383	exact
hCoV-19/England/PLYM-3259562E/2022|2022-10-04|2022-10-13	99.2217237629146	exact
hCoV-19/England/PLYM-3257DC93/2022|2022-09-24|2022-10-01	99.4766177270256	exact
hCoV-19/England/QEUH-32698DCB/2023|2023-01-05|2023-01-20	99.0542609287294	exact
hCoV-19/England/QEUH-3266DC2C/2022|2022-12-20|2023-01-09	99.2454369328031	exact
hCoV-19/Netherlands/OV-RIVM-122929/2022|2022-12-20|2023-01-09	95.3740525475001	exact
hCoV-19/England/LSPA-3261AA42/2022|2022-12-08|2022-12-18	99.208129418162	exact
hCoV-19/England/BRBR-32697922/2023|2023-01-10|2023-01-22	99.208129418162	exact
hCoV-19/USA/TN-SPHL-4109/2022|2022-11-09|2022-12-13	98.9766777724893	exact
hCoV-19/Netherlands/FR-RIVM-114468/2022|2022-09-27|2022-10-14	99.1299619358347	exact
hCoV-19/England/PLYM-3258134C/2022|2022-09-27|2022-10-04	99.2216444036573	exact
hCoV-19/Netherlands/FR-RIVM-119093/2022|2022-11-16|2022-12-05	99.1571506253399	exact
hCoV-19/USA/TN-SPHL-5011/2022|2022-12-30|2023-01-31	99.3168841761827	exact
hCoV-19/England/LSPA-326139E2/2022|2022-11-30|2022-12-13	99.9592128071785	exact
hCoV-19/USA/WA-UW-22111807496/2022|2022-11-18|2022-12-08	98.994991994004	exact
hCoV-19/England/QEUH-325EEBFA/2022|2022-11-08|2022-11-21	99.2177711557347	exact
hCoV-19/Canada/ON-KHS-23-01680-v1/2023|2023-02-02|2023-02-14	96.4964794720909	exact
hCoV-19/England/QEUH-325850C9/2022|2022-09-23|2022-10-06	95.1128330614464	exact
hCoV-19/USA/WI-WSLH-2207778/2022|2022-12-08|2023-02-10	98.8886623164763	exact
hCoV-19/Netherlands/GE-RIVM-118505/2022|2022-11-07|2022-11-25	99.1623250587394	exact
hCoV-19/England/BRBR-32690385/2023|2023-01-05|2023-01-14	98.5792461167193	exact
hCoV-19/Canada/ON-KHS-22-15292-v1/2022|2022-10-23|2022-11-01	98.4468461120174	exact
hCoV-19/USA/TN-SPHL-4381/2022|2022-11-28|2023-01-06	99.1295145763638	exact
hCoV-19/Canada/ON-PHL-22-58549/2022|2022-12-15|2022-12-29	98.97362697118	exact
hCoV-19/England/LSPA-32630080/2022|2022-12-16|2022-12-23	99.2217237629146	exact
hCoV-19/England/LSPA-32628CB4/2022|2022-12-14|2022-12-21	98.7491927534754	exact
hCoV-19/England/LSPA-3261A56F/2022|2022-12-09|2022-12-17	99.242038000068	exact
hCoV-19/Singapore/11307/2022|2022-09-02|2022-09-09	99.4866913689363	exact
hCoV-19/Canada/QC-L00521760001/2022|2022-08-29|2022-09-20	99.2147664695085	exact
hCoV-19/USA/ME-ASC-210830569/2022|2022-09-09|2022-09-20	97.6311854268624	exact
hCoV-19/England/LSPA-3F59A3F/2022|2022-08-10|2022-08-17	99.160549211528	exact
hCoV-19/England/BRBR-326E370F/2023|2023-02-24|2023-03-06	99.5073054706082	parent
hCoV-19/England/QEUH-326A7628/2023|2023-01-18|2023-01-29	92.7896704043493	exact
hCoV-19/England/LSPA-3268EAEF/2023|2023-01-07|2023-01-13	98.756371049949	exact
hCoV-19/England/BRBR-326BDA9C/2023|2023-02-03|2023-02-10	98.2942575603126	exact
hCoV-19/England/BRBR-326BD9F9/2023|2023-02-03|2023-02-10	99.1131498470948	exact
hCoV-19/England/QEUH-326387B0/2022|2022-12-10|2022-12-28	99.6873300706906	exact
hCoV-19/England/QEUH-326C1DF6/2023|2023-02-03|2023-02-16	99.2520822709502	exact
hCoV-19/England/LSPA-3262FAFF/2022|2022-12-17|2022-12-23	99.2728508324839	exact
hCoV-19/England/QEUH-3266A67C/2022|2022-12-21|2023-01-09	99.2252803261978	exact
hCoV-19/England/BRBR-3268B4C6/2023|2023-01-04|2023-01-12	99.5786612300374	exact
hCoV-19/England/LSPA-3262BE33/2022|2022-12-15|2022-12-22	99.0553856608903	exact
hCoV-19/England/BRBR-326C6A72/2023|2023-02-08|2023-02-16	99.1505266734625	exact
hCoV-19/Netherlands/OV-RIVM-125861/2023|2023-01-16|2023-02-13	99.0349983010533	exact
hCoV-19/Netherlands/OV-RIVM-125863/2023|2023-01-21|2023-02-13	96.8671423717295	exact
hCoV-19/England/BRBR-326B6E4C/2023|2023-01-31|2023-02-08	99.2286782195039	exact
hCoV-19/England/BRBR-326C4D4E/2023|2023-02-07|2023-02-15	98.9160720353381	exact
hCoV-19/England/QEUH-326C668D/2023|2023-02-06|2023-02-17	99.7723411484879	exact
hCoV-19/England/QEUH-326D26F7/2023|2023-02-13|2023-02-23	99.096160380564	exact
hCoV-19/England/LSPA-32669200/2022|2022-12-29|2023-01-07	96.9079170914033	exact
hCoV-19/England/LSPA-3263C163/2022|2022-12-20|2022-12-27	99.1573224600748	exact
hCoV-19/England/QEUH-326D4B8D/2023|2023-02-12|2023-02-24	98.9058783554196	exact
hCoV-19/England/BRBR-326E41E2/2023|2023-02-24|2023-03-06	99.3270799347471	exact
hCoV-19/England/QEUH-32655119/2022|2022-12-16|2023-01-07	99.1505266734625	exact
hCoV-19/England/QEUH-3270144F/2023|2023-03-06|2023-03-20	93.2551817872919	exact
hCoV-19/England/LSPA-3261B5F5/2022|2022-12-09|2022-12-18	99.2518618821936	exact
hCoV-19/Russia/SVE-RII-MH129095S/2023|2023-01-26|2023-03-28	97.554347826087	exact
hCoV-19/Netherlands/GE-RIVM-127018/2023|2023-02-17|2023-03-10	99.0757730207272	exact
hCoV-19/England/BRBR-326AC878/2023|2023-01-25|2023-02-01	99.1267414203194	exact
hCoV-19/England/BRBR-326ABFFC/2023|2023-01-25|2023-02-01	99.2218824328916	exact
hCoV-19/England/BRBR-326AC75D/2023|2023-01-25|2023-02-01	99.4597349643221	exact
hCoV-19/England/LSPA-3268F40E/2023|2023-01-07|2023-01-13	99.2320761128101	exact
hCoV-19/England/LSPA-32681C13/2023|2023-01-04|2023-01-10	99.2388718994224	exact
hCoV-19/England/LSPA-3268F3C5/2023|2023-01-07|2023-01-13	98.9806320081549	exact
hCoV-19/England/QEUH-326A0030/2023|2023-01-11|2023-01-23	99.0349983010533	exact
hCoV-19/England/QEUH-32694530/2023|2023-01-04|2023-01-17	99.2353960648384	exact
hCoV-19/Scotland/QEUH-32624E0D/2022|2022-12-06|2022-12-21	98.7846987136087	exact
hCoV-19/England/LSPA-3261435C/2022|2022-12-07|2022-12-13	99.4053686714237	exact
hCoV-19/England/LSPA-3269D0CD/2023|2023-01-11|2023-01-22	99.2388718994224	exact
hCoV-19/England/LSPA-32668EB2/2022|2022-12-29|2023-01-07	99.011509817197	exact
hCoV-19/England/QEUH-326938A1/2023|2023-01-04|2023-01-17	99.1063540604825	exact
hCoV-19/England/LSPA-3268EDE6/2023|2023-01-05|2023-01-14	98.0665987088005	exact
hCoV-19/Netherlands/GE-RIVM-124104/2022|2022-12-29|2023-01-20	99.0112130479103	exact
hCoV-19/Netherlands/FR-RIVM-119380/2022|2022-11-23|2022-12-13	99.0587835541964	exact
hCoV-19/England/QEUH-326A8566/2023|2023-01-18|2023-01-29	99.2212473644834	exact
hCoV-19/Scotland/QEUH-3260589B/2022|2022-11-22|2022-12-13	99.5665571772036	exact
hCoV-19/Singapore/13721/2022|2022-10-21|2022-10-31	99.3174177335552	exact
hCoV-19/USA/WA-UW-22122293057/2022|2022-12-22|2023-01-10	98.8352292078196	exact
hCoV-19/Canada/ON-KHS-22-15223-v1/2022|2022-10-20|2022-11-01	99.1837567595143	exact
hCoV-19/England/LSPA-3260A641/2022|2022-12-02|2022-12-13	98.7472066093316	exact
hCoV-19/England/LSPA-32619B5F/2022|2022-12-08|2022-12-17	95.8775149537792	exact
hCoV-19/England/LSPA-32602C74/2022|2022-11-27|2022-12-13	98.3890701468189	exact
hCoV-19/England/BRBR-326F926F/2023|2023-03-07|2023-03-14	93.8587547580207	exact
hCoV-19/England/BRBR-32700F03/2023|2023-03-11|2023-03-19	98.913006670956	exact
hCoV-19/England/LSPA-3262F02A/2022|2022-12-17|2022-12-23	97.5587458522381	exact
hCoV-19/England/LSPA-326227F5/2022|2022-12-13|2022-12-21	99.2216444036573	exact
hCoV-19/England/QEUH-326DA4B9/2023|2023-02-16|2023-02-27	99.1879034998301	exact
hCoV-19/England/QEUH-326A0BB7/2023|2023-01-10|2023-01-23	99.1130370019297	exact
hCoV-19/England/BRBR-326DA871/2023|2023-02-20|2023-02-26	96.741420319402	exact
hCoV-19/England/QEUH-326AE050/2023|2023-01-22|2023-02-02	99.2218824328916	exact
hCoV-19/England/QEUH-3268BBFE/2023|2023-01-03|2023-01-13	99.9456337071016	exact
hCoV-19/England/QEUH-32691DA4/2023|2023-01-04|2023-01-15	99.2252803261978	exact
hCoV-19/England/LSPA-32611F79/2022|2022-12-05|2022-12-13	86.6206242805877	exact
hCoV-19/England/LSPA-3268CEE5/2023|2023-01-06|2023-01-13	99.1505266734625	exact
hCoV-19/England/PLYM-326C5976/2023|2023-02-06|2023-02-15	96.7040434930343	exact
hCoV-19/England/QEUH-326D4FAF/2023|2023-02-14|2023-02-24	97.3020727149167	exact
hCoV-19/England/LSPA-32624D6A/2022|2022-12-12|2022-12-20	99.3026168793798	exact
hCoV-19/England/LSPA-3267EA00/2022|2022-12-29|2023-01-11	99.7621474685695	exact
hCoV-19/England/PLYM-3270FF04/2023|2023-03-21|2023-03-30	99.1607203533809	exact
hCoV-19/England/BRBR-326E6890/2023|2023-02-23|2023-03-06	97.8467684598978	exact
hCoV-19/England/BRBR-3271A81A/2023|2023-05-17|2023-06-08	99.2116887529732	exact
hCoV-19/England/BRBR-326BD48F/2023|2023-02-03|2023-02-10	99.2218824328916	exact
hCoV-19/England/BRBR-326BD382/2023|2023-02-03|2023-02-10	99.2694529391777	exact
hCoV-19/USA/NV-SNPHL-714509/2022|2022-12-27|2023-01-25	99.2217237629146	exact
hCoV-19/England/QEUH-32625006/2022|2022-12-07|2022-12-21	93.352365415987	exact
hCoV-19/England/BRBR-326B79B3/2023|2023-01-30|2023-02-08	98.6914108969784	exact
hCoV-19/England/BRBR-326A75D0/2023|2023-01-20|2023-01-28	99.2216444036573	exact
hCoV-19/England/LSPA-3268241A/2023|2023-01-04|2023-01-10	99.2216444036573	exact
hCoV-19/Canada/QC-L00581538001/2023|2023-01-29|2023-02-06	99.1007379440535	exact
hCoV-19/USA/WA-CDC-UW22120613439/2022|2022-12-06|2022-12-20	98.9845653939886	exact
hCoV-19/England/BRBR-32669C4E/2022|2022-12-28|2023-01-09	99.1740593453655	exact
hCoV-19/England/BRBR-326AB071/2023|2023-01-23|2023-01-31	99.1468678834846	exact
hCoV-19/England/LSPA-32624B51/2022|2022-12-12|2022-12-20	99.6444414344248	exact
hCoV-19/England/QEUH-3266958F/2022|2022-12-16|2023-01-09	99.075490296047	exact
hCoV-19/England/QEUH-326945B8/2022|2022-12-27|2023-01-17	97.8416777131981	exact
hCoV-19/England/LSPA-32626E74/2022|2022-12-13|2022-12-21	98.9701233812583	exact
hCoV-19/England/BRBR-326ABF29/2023|2023-01-25|2023-02-01	99.2248062015504	exact
hCoV-19/England/BRBR-32706B27/2023|2023-03-14|2023-03-22	98.9125632922146	exact
hCoV-19/England/QEUH-326D9E25/2023|2023-02-16|2023-02-28	98.2567030278316	exact
hCoV-19/England/BRBR-326CA1E2/2023|2023-02-09|2023-02-19	99.2218031059911	exact
hCoV-19/Netherlands/FL-RIVM-122872/2022|2022-12-14|2023-01-09	99.1128785561334	exact
hCoV-19/England/QEUH-326B60EC/2023|2023-01-28|2023-02-10	86.200333095408	exact
hCoV-19/England/QEUH-32673898/2022|2022-12-28|2023-01-09	99.0618945651066	exact
hCoV-19/England/LSPA-32670A86/2022|2022-12-31|2023-01-09	99.2216444036573	exact
hCoV-19/England/PLYM-326E35D8/2023|2023-02-22|2023-03-07	99.2727025557368	exact
hCoV-19/England/PLYM-326D60AA/2023|2023-02-15|2023-02-23	99.1571506253399	exact
hCoV-19/England/BRBR-326AF80C/2023|2023-01-27|2023-02-03	99.2115280043502	exact
hCoV-19/England/BRBR-326BB973/2023|2023-02-02|2023-02-09	98.671152800435	exact
hCoV-19/England/BRBR-326B4DC9/2023|2023-01-30|2023-02-10	99.1196764216036	exact
hCoV-19/USA/WI-WSLH-2300052/2023|2023-01-02|2023-02-10	99.0788892287822	exact
hCoV-19/Indonesia/JK-NIHRD-W00683/2023|2023-02-15|2023-03-07	99.1040779898394	exact
hCoV-19/Indonesia/JK-NIHRD-W37501/2022|2022-12-14|2023-03-07	99.1040779898394	exact
hCoV-19/Indonesia/JK-NIHRD-W00645/2023|2023-02-02|2023-03-07	99.1040779898394	exact
hCoV-19/Indonesia/JK-NIHRD-W00688/2023|2023-02-13|2023-03-07	99.1143759439791	exact
hCoV-19/Indonesia/JK-NIHRD-C00008/2023|2023-02-08|2023-03-07	99.1040779898394	exact
hCoV-19/USA/MI-ASC-210964084/2023|2023-01-18|2023-02-01	98.7222618683522	exact
hCoV-19/England/BRBR-326FAC60/2023|2023-03-07|2023-03-14	93.0472015495973	exact
hCoV-19/England/BRBR-326DF52A/2023|2023-02-21|2023-02-28	99.0893645939518	exact
hCoV-19/England/BRBR-326B04F5/2023|2023-01-27|2023-02-05	98.528712198437	exact
hCoV-19/Netherlands/GE-RIVM-127342/2023|2023-02-20|2023-03-14	99.1539245667686	exact
hCoV-19/England/BRBR-327060BF/2023|2023-03-14|2023-03-22	99.3475379753288	exact
hCoV-19/Malaysia/C19UMB3905/2023|2023-04-07|2023-05-16	97.4593254305221	exact
hCoV-19/England/BRBR-3270C66C/2023|2023-03-20|2023-03-28	99.3271485370578	exact
hCoV-19/England/PLYM-326DA352/2023|2023-02-20|2023-02-26	96.5677778910524	exact
hCoV-19/England/BRBR-32713DF4/2023|2023-03-26|2023-04-05	98.9310638297872	exact
hCoV-19/England/BRBR-326FBCE7/2023|2023-03-07|2023-03-14	99.1640046217631	exact
hCoV-19/England/BRBR-326B6082/2023|2023-02-01|2023-02-08	97.928022480279	exact
hCoV-19/England/QEUH-32714494/2023|2023-02-28|2023-04-06	98.746049546335	exact
hCoV-19/England/BRBR-326DA38F/2023|2023-02-20|2023-02-26	97.3765589424678	exact
hCoV-19/England/BRBR-3270B1E4/2023|2023-03-16|2023-03-25	99.143643592619	exact
hCoV-19/Singapore/R6NP39/2023|2023-04-05|2023-04-18	99.6740569721251	exact
hCoV-19/Netherlands/LI-RIVM-127330/2023|2023-02-21|2023-03-14	97.4139395792979	exact
hCoV-19/England/BRBR-3270E62E/2023|2023-03-21|2023-03-30	99.2150066265674	exact
hCoV-19/England/QEUH-326DAF6D/2023|2023-02-15|2023-02-28	99.2216444036573	exact
hCoV-19/England/BRBR-32706B45/2023|2023-03-14|2023-03-22	99.6037659170956	exact
hCoV-19/England/LSPA-3262F43D/2022|2022-12-15|2022-12-23	96.4243227626525	exact
hCoV-19/England/LSPA-32624869/2022|2022-12-13|2022-12-20	99.2216444036573	exact
hCoV-19/England/BRBR-3270F5D5/2023|2023-03-10|2023-03-30	97.1529764337284	exact
hCoV-19/Canada/ON-PHL-23-14857/2023|2023-02-25|2023-03-13	99.8946688865482	exact
hCoV-19/Canada/ON-PHL-23-16319/2023|2023-03-06|2023-03-21	99.0112466446944	exact
hCoV-19/England/BRBR-3270AB05/2023|2023-03-17|2023-03-25	98.4707921296768	exact
hCoV-19/England/BRBR-3270E925/2023|2023-03-20|2023-03-30	98.9329527304856	exact
hCoV-19/Netherlands/NB-RIVM-127966/2023|2023-02-28|2023-03-17	99.1369351002378	exact
hCoV-19/Germany/BY-LGL-5869582/2023|2023-04-09|2023-05-10	98.9343650308831	exact
hCoV-19/Canada/ON-KHS-23-02962-v1/2023|2023-03-07|2023-03-14	97.0386777986028	exact
hCoV-19/England/LSPA-3EB7CB2/2022|2022-07-04|2022-07-10	99.5090404279813	exact
hCoV-19/Canada/ON-KHS-22-09316-v1/2022|2022-07-06|2022-07-19	99.5038064165307	exact
hCoV-19/England/QEUH-32624544/2022|2022-12-09|2022-12-21	99.0520364288858	exact
hCoV-19/England/QEUH-32624CC7/2022|2022-12-09|2022-12-21	96.5541849322051	exact
hCoV-19/Brazil/RJ-FIOCRUZ-2016/2023|2023-03-14|2023-04-28	99.7143440114262	exact
hCoV-19/Singapore/R8NP66/2023|2023-04-14|2023-04-25	99.8064713271993	exact
hCoV-19/England/PLYM-326F8181/2023|2023-03-06|2023-03-14	99.3339450164815	exact
hCoV-19/Singapore/R4NP80/2023|2023-03-24|2023-04-04	98.699623128374	exact
hCoV-19/Singapore/17295/2022|2022-12-29|2023-01-11	99.8607951651784	exact
hCoV-19/Russia/YAN-RII-MH131063S/2023|2023-02-02|2023-04-28	99.1776259897373	exact
hCoV-19/England/BRBR-326B8527/2023|2023-02-01|2023-02-08	99.0520043336945	exact
hCoV-19/England/BRBR-326B8150/2023|2023-01-31|2023-02-08	99.2218031059911	exact
hCoV-19/England/QEUH-326CE1EE/2023|2023-02-10|2023-02-22	95.3025152957172	exact
hCoV-19/England/BRBR-326D02F5/2023|2023-02-13|2023-02-21	99.2693784619567	exact
hCoV-19/England/BRBR-326D68B1/2023|2023-02-16|2023-02-23	96.5202025350868	exact
hCoV-19/Germany/BY-LGL-5815703/2023|2023-02-28|2023-03-23	98.4543944683592	exact
hCoV-19/Netherlands/GE-RIVM-127401/2023|2023-02-24|2023-03-14	99.1572365514663	exact
hCoV-19/Netherlands/LI-RIVM-126609/2023|2023-02-06|2023-03-07	99.2116083868556	exact
hCoV-19/England/BRBR-32716720/2023|2023-03-29|2023-04-05	99.0281034424168	exact
hCoV-19/England/BRBR-32706459/2023|2023-03-14|2023-03-22	98.7630407448941	exact
hCoV-19/England/PLYM-326F8E8A/2023|2023-03-07|2023-03-14	99.3645291738879	exact
hCoV-19/Canada/ON-KHS-23-03249-v1/2023|2023-03-16|2023-03-28	98.9397492099093	exact
hCoV-19/Canada/ON-KHS-23-03250-v1/2023|2023-03-16|2023-03-28	98.8474784328435	exact
hCoV-19/England/BRBR-3270EF8D/2023|2023-03-20|2023-03-30	99.2218031059911	exact
hCoV-19/England/BRBR-3270DE81/2023|2023-03-22|2023-03-30	99.2557855031094	exact
hCoV-19/Canada/ON-KHS-23-01746-v1/2023|2023-02-03|2023-02-14	98.9737316070276	exact
hCoV-19/England/LSPA-32637F04/2022|2022-12-20|2022-12-27	99.22148563658	exact
hCoV-19/England/BRBR-326CEDAE/2023|2023-02-11|2023-02-21	99.6907601862235	exact
hCoV-19/Brazil/SP-FIOCRUZ-4513/2023|2023-04-06|2023-05-22	99.0552893601115	exact
hCoV-19/Brazil/SP-FIOCRUZ-2814/2023|2023-02-02|2023-06-02	98.7222618683522	exact
hCoV-19/Brazil/RJ-FIOCRUZ-3566/2023|2023-04-07|2023-05-22	98.9616694198159	exact
hCoV-19/England/PLYM-326D4358/2023|2023-02-16|2023-02-23	99.2999626193632	exact
hCoV-19/England/BRBR-3270EF7E/2023|2023-03-20|2023-03-30	99.2252013457029	exact
hCoV-19/England/LSPA-3261ADC1/2022|2022-12-10|2022-12-18	99.0486508447033	exact
hCoV-19/England/PLYM-325E70F2/2022|2022-11-07|2022-11-15	96.3231310942579	exact
hCoV-19/England/BRBR-3265B1AA/2022|2022-12-26|2023-01-05	99.5752200360213	exact
hCoV-19/Canada/ON-KHS-23-02511-v1/2023|2023-02-21|2023-03-07	99.2184048662793	exact
hCoV-19/England/PLYM-326CE3E8/2023|2023-02-13|2023-02-21	99.2421925442621	exact
hCoV-19/England/BRBR-326D7B02/2023|2023-02-16|2023-02-24	98.8691765980498	exact
hCoV-19/Singapore/R7NP55/2023|2023-04-12|2023-04-18	99.8811666044206	exact
hCoV-19/Singapore/R3NP78/2023|2023-03-17|2023-03-30	99.0866804739755	exact
hCoV-19/Singapore/R4NP90/2023|2023-03-24|2023-04-04	99.8947475639154	exact
hCoV-19/Scotland/QEUH-3260FA40/2022|2022-11-24|2022-12-13	99.0689643497986	exact
hCoV-19/England/QEUH-32664DC8/2022|2022-12-19|2023-01-09	99.0688823189588	exact
hCoV-19/Canada/ON-KHS-22-14054-v1/2022|2022-10-07|2022-10-18	98.6371669385536	exact
hCoV-19/England/BRBR-326A5183/2023|2023-01-18|2023-01-26	99.1879034998301	exact
hCoV-19/England/QEUH-326C6483/2023|2023-02-07|2023-02-16	98.4097859327217	exact
hCoV-19/England/QEUH-32695B3D/2023|2023-01-04|2023-01-20	98.8141352361536	exact
hCoV-19/England/QEUH-326F6AD3/2023|2023-01-17|2023-03-14	98.7948544346649	exact
hCoV-19/Singapore/R4NP93/2023|2023-03-24|2023-04-04	96.5232743693342	exact
hCoV-19/Portugal/PT46627/2023|2023-03-04|2023-03-19	99.4664401019541	exact
hCoV-19/Switzerland/BE-IFIK-230411_os_07/2023|2023-03-23|2023-04-14	99.0627031094995	exact
hCoV-19/USA/OH-PLMI-H2KVW-13976/2022|2022|2022-10-21	99.301628398174	exact
hCoV-19/Singapore/R5MR25/2023|2023-01-13|2023-01-26	99.1489217414892	exact
hCoV-19/USA/CT-CDCBI-CRSP_Z5MP7H5Q2VEEM3FD/2023|2023-02-21|2023-03-04	99.6071126164268	exact
hCoV-19/Netherlands/NH-inBiome-212377/2022|2022-11-25|2022-12-02	99.9659412145363	exact
hCoV-19/USA/MA-CDCBI-CRSP_WYF4HUKJJCK7HRQ2/2022|2022-09-09|2022-09-27	99.9795932249507	exact
hCoV-19/Singapore/R4MR106/2023|2023-01-10|2023-01-17	99.1587231588588	exact
hCoV-19/Japan/TKYkbm72679/2022|2022-12-13|2023-01-19	99.233311752479	exact
hCoV-19/Japan/TKYkbm72654/2022|2022-12-13|2023-01-19	99.9388254486134	exact
hCoV-19/USA/MA-CDCBI-CRSP_BSJHFLPIJJ2IFWMJ/2022|2022-06-24|2022-07-07	99.4336679327184	exact
hCoV-19/Xinjiang/XJCDCHM-081/2023|2023-05-04|2023-06-07	99.5431143237069	exact
hCoV-19/Russia/MOS-CRIE-4783548637/2022|2022-08-04|2022-08-11	98.7458250971304	parent
hCoV-19/Portugal/PT44573/2022|2022-11-26|2022-12-11	99.4864644266086	exact
hCoV-19/Australia/SA529998/2023|2023-03-27|2023-04-05	99.9931940379773	exact
hCoV-19/Japan/TKYkbm71883/2022|2022-12-12|2023-01-19	97.589665136835	exact
hCoV-19/Germany/BB-RKI-I-1121885/2023|2023-03-07|2023-03-21	99.9965917998705	exact
hCoV-19/USA/TX-UTH-UTHSA5743-P0/2022|2022-08-10|2022-09-20	96.0629921259843	exact
hCoV-19/USA/TX-UTH-UTHSA6240-P0/2022|2022-10-27|2022-11-17	99.7580342841564	parent
hCoV-19/Spain/MD-HRYC-12550916/2022|2022-11-30|2022-12-18	98.2478865557677	exact
hCoV-19/USA/MI-UM-L361505031/2023|2023-01-23|2023-02-13	99.9795494052285	exact
hCoV-19/Switzerland/SH-Risch-1125R14978/2022|2022-11-25|2022-12-07	98.9603926648033	exact
hCoV-19/Australia/SA529990/2023|2023-03-27|2023-04-05	99.9931849933554	exact
hCoV-19/Indonesia/JT-Undip-00262/2022|2022-11-16|2022-11-26	98.145496693257	exact
hCoV-19/France/OCC-GENBIO-L52GN1871370/2022|2022-07-06|2022-07-15	99.8738751022634	exact
hCoV-19/Austria/AGES-6048816/2022|2022-10-05|2023-01-18	99.9965908703508	exact
hCoV-19/Switzerland/VD-Risch-1129R15050/2022|2022-11-29|2022-12-08	98.3366849585875	exact
hCoV-19/Switzerland/BL-Risch-1129R15048/2022|2022-11-29|2022-12-08	99.9931831350762	exact
hCoV-19/Indonesia/JT-Undip-00345/2022|2022-11-17|2022-12-02	99.965908703508	exact
hCoV-19/Australia/SA529048/2023|2023-03-20|2023-03-29	99.9556994377236	exact
hCoV-19/Spain/MD-HRYC-47518092/2023|2023-01-09|2023-01-22	99.989774005522	exact
hCoV-19/Austria/AGES-1127895/2022|2022-09-27|2023-01-18	99.9897715649506	exact
hCoV-19/Singapore/R12MR116/2023|2023-02-08|2023-02-13	99.7183098591549	exact
hCoV-19/USA/NY-CUIMC-NP-14914/2023|2023-03-21|2023-05-23	99.9931817407016	exact
hCoV-19/Malaysia/IMR_WC194545/2022|2022-03-16|2022-05-24	99.9965911027783	exact
hCoV-19/Indonesia/BB-GS-NIHRD-GSILab-1126463/2022|2022-09-08|2022-10-26	99.9863611565739	exact
hCoV-19/Austria/AGES-1130195/2022|2022-10-03|2023-01-18	99.9863611565739	exact
hCoV-19/Austria/AGES-1133363/2023|2023-04-04|2023-04-16	99.9625008522534	exact
hCoV-19/Austria/AGES-1130107/2022|2022-10-03|2023-01-18	99.8601970880076	exact
hCoV-19/Austria/AGES-1156379/2022|2022-11-28|2023-01-18	99.9931817407016	exact
hCoV-19/Austria/AGES-1132155/2022|2022-10-03|2023-01-18	99.9965901728782	exact
hCoV-19/USA/DE-CDC-LC0501905/2022|2022-01-19|2022-02-04	99.8672656728609	exact
hCoV-19/USA/NJ-CDC-LC0858564/2022|2022-08-25|2022-09-07	99.509419820802	exact
hCoV-19/Austria/AGES-1106685/2023|2023-01-18|2023-02-08	99.9965907541252	exact
hCoV-19/Indonesia/JT-Undip-00271/2022|2022-11-08|2022-11-26	99.9761303962354	exact
hCoV-19/USA/PA-CDC-LC1042973/2023|2023-05-22|2023-06-27	99.1324784847752	exact
hCoV-19/Austria/AGES-1127809/2022|2022-09-27|2023-01-18	99.8806479113384	exact
hCoV-19/Austria/LB-R00076-S369/2022|2022-05-17|2022-05-24	99.1203043271517	exact
hCoV-19/Austria/AGES-1127827/2023|2023-03-13|2023-03-29	99.9795431299011	exact
hCoV-19/USA/VT-Broad-CRSP_BVBYWHMHAF4AOIE2/2022|2022-03-23|2022-04-08	98.5613463626493	exact
hCoV-19/USA/MA-CDCBI-CRSP_TTWWQH2CZ765PN3L/2022|2022-02-23|2022-03-09	98.9946676629419	exact
hCoV-19/Qatar/QA.QU_18.61.D6/2022|2022-08-31|2022-12-12	97.9744245524297	exact
hCoV-19/France/ARA-GENBIO-19291920177/2022|2022-07-11|2022-07-18	99.1541321327467	exact
hCoV-19/Indonesia/JT-Undip-00349/2022|2022-11-18|2022-12-02	99.8260513660084	exact
hCoV-19/Austria/AGES-1133195/2023|2023-04-02|2023-04-14	99.9829549328424	exact
hCoV-19/Austria/AGES-1135112/2023|2023-04-17|2023-04-26	99.7612714003138	exact
hCoV-19/Malaysia/MKAI-6800863/2023|2023-05-16|2023-05-25	99.9931791828661	exact
hCoV-19/Austria/AGES-1132070/2023|2023-03-28|2023-04-05	99.9897687742992	exact
hCoV-19/Australia/SA529994/2023|2023-03-27|2023-04-05	95.1031805489341	exact
hCoV-19/Australia/NSW-SAVID-16077/2023|2023-01-14|2023-01-20	99.5327740263284	exact
hCoV-19/Austria/AGES-1129997/2023|2023-03-20|2023-04-01	99.9965894751202	exact
hCoV-19/Austria/AGES-1133252/2023|2023-04-01|2023-04-14	99.9863648759204	exact
hCoV-19/Qatar/QU.18.63.D10/2022|2022-09-13|2022-11-27	99.9727176619036	exact
hCoV-19/Ireland/D-BH-570036230/2023|2023-05-08|2023-05-16	98.5027285129604	exact
hCoV-19/USA/WI-UW-11480/2022|2022-05-31|2022-06-14	99.6553489165671	exact
hCoV-19/Austria/AGES-1116891/2023|2023-02-14|2023-02-24	99.9965890097895	exact
hCoV-19/USA/MI-UM-907703986/2023|2023-02-08|2023-02-27	99.754408704847	exact
hCoV-19/England/OXON-F49752/2020|2020-12-31|2021-02-08	99.8101733047422	exact
hCoV-19/Austria/AGES-1129033/2023|2023-03-20|2023-03-31	99.8362333674514	exact
hCoV-19/USA/VT-Broad-CRSP_G6CCETMXQ6E2BHYG/2022|2022-03-11|2022-03-22	98.9817391894644	exact
hCoV-19/USA/MA-CDCBI-CRSP_DWW52KKWGGNRN3NG/2023|2023-01-03|2023-01-21	99.6062323907804	exact
hCoV-19/Austria/AGES-1136016/2023|2023-04-23|2023-05-04	99.982943303541	exact
hCoV-19/Canada/SK-RRPL-607880/2023|2023-03-12|2023-03-30	99.2548939917361	exact
hCoV-19/USA/TX-UHS-UTHSA7703-P0/2023|2023-04-14|2023-05-03	98.9846332072643	exact
hCoV-19/Belgium/CHUNamur14222427/2022|2022-07-02|2022-07-08	99.8805868304333	exact
hCoV-19/Malaysia/MKAKK_WC603/2022|2022-11-29|2022-12-14	97.4789342612493	exact
hCoV-19/Malaysia/IMR_LF01332/2022|2022-11-25|2022-12-06	99.9965885443319	exact
hCoV-19/Canada/SK-RRPL-595986/2023|2023-02-02|2023-02-22	99.7406939847828	exact
hCoV-19/Indonesia/JT-Undip-00344/2022|2022-11-15|2022-12-02	99.8021085673343	exact
hCoV-19/Sweden/23-535863/2023|2023-04-19|2023-05-11	99.5735971345728	exact
hCoV-19/USA/TX-UHS-UTHSA6895-P0/2023|2023-01-11|2023-01-30	99.1266971412977	exact
hCoV-19/Netherlands/NH-inBiome-212724/2023|2023-03-02|2023-03-10	99.0217540019154	exact
hCoV-19/Sweden/23-077858/2023|2023-01-09|2023-02-03	99.9761206249574	exact
hCoV-19/Austria/LB-R00072-S146/2022|2022-04-26|2022-05-03	95.4520752666259	exact
hCoV-19/Canada/SK-RRPL-607888/2023|2023-03-11|2023-03-30	99.49844757583	exact
hCoV-19/Indonesia/BA-GS-NIHRD-GSILab-1101570/2022|2022-07-12|2022-08-18	99.9965876130353	exact
hCoV-19/Austria/AGES-1133164/2023|2023-03-30|2023-04-13	99.9965881951552	exact
hCoV-19/Indonesia/JK-Undip-NIHRD-WGS-00036/2022|2022-10-31|2022-11-20	99.9965880787471	exact
hCoV-19/Australia/SA457477/2022|2022-09-02|2022-10-05	99.9692916609799	exact
hCoV-19/Sweden/23-077907/2023|2023-01-10|2023-02-03	99.9556435103044	exact
hCoV-19/USA/VA-VTVAS3-GSC40969/2022|2022-12-19|2023-01-26	97.9660091461334	exact
hCoV-19/Japan/TKYkbm84822/2023|2023-01-16|2023-02-09	99.1013989584397	exact
hCoV-19/Spain/MD-HRYC-47518031/2022|2022-11-23|2022-12-05	96.0374074200485	exact
hCoV-19/France/CVL-ChuTo-9000161445/2023|2023-02-28|2023-03-24	98.8836702743176	exact
hCoV-19/Canada/SK-RRPL-620650/2023|2023-04-17|2023-05-02	97.5126245393749	exact
hCoV-19/Austria/AGES-1115042/2023|2023-02-13|2023-02-24	99.2424500938406	exact
hCoV-19/Austria/AGES-1134718/2023|2023-04-08|2023-04-22	99.9010306463723	exact
hCoV-19/Austria/AGES-1108041/2023|2023-01-23|2023-02-08	96.9654560349536	exact
hCoV-19/USA/VA-VTVAS3-GSC42171/2023|2023-02-04|2023-02-28	99.9283545426632	exact
hCoV-19/Austria/AGES-1130191/2022|2022-10-03|2023-01-18	99.9829374829375	exact
hCoV-19/USA/MA-CDCBI-CRSP_LPS3MDFO4BHYB7MG/2022|2022-02-23|2022-03-09	98.2341155295955	exact
hCoV-19/Luxembourg/LNS5447222/2022|2022-12-19|2023-01-13	99.9863448605469	exact
hCoV-19/France/CVL-ChuTo-280725/2023|2023-02-20|2023-03-16	99.710667846688	exact
hCoV-19/France/CVL-ChuTo-9800102009/2022|2022-10-12|2022-11-03	99.5305164319249	exact
hCoV-19/France/CVL-ChuTo-9800118774/2023|2023-07-13|2023-07-28	99.9421709698268	exact
hCoV-19/Sweden/62055406/2022|2022-10-22|2022-12-16	99.6176821983274	exact
hCoV-19/Malaysia/IMR_LF02990/2023|2023-04-05|2023-04-19	87.1049218376681	exact
hCoV-19/Australia/VIC-VIDRL-00009406/2023|2023-04-24|2023-06-22	94.9484606457779	exact
hCoV-19/USA/TX-UTH-UTHSA7930-P0/2023|2023-06-11|2023-06-29	99.151996200943	exact
hCoV-19/Malaysia/MKAI-6800624/2023|2023-05-16|2023-05-25	99.9010171342754	exact
hCoV-19/France/CVL-ChuTo-279932/2023|2023-01-28|2023-02-10	99.7720235462248	parent
hCoV-19/Sweden/23-128406/2023|2023-03-29|2023-04-27	99.6518296013108	exact
hCoV-19/Sweden/01164206/2023|2023-03-21|2023-04-27	99.9965879623311	exact
hCoV-19/Belgium/CHUNamur14249376/2022|2022-07-25|2022-08-10	97.4600573535436	exact
hCoV-19/Austria/AGES-1136691/2023|2023-04-26|2023-05-10	93.9100157028743	exact
hCoV-19/Germany/NI-IOV-1247653/2022|2022-06-08|2022-06-16	99.0704032809296	exact
hCoV-19/France/CVL-ChuTo-277121/2022|2022-12-01|2022-12-26	98.1659180617939	parent
hCoV-19/France/CVL-ChuTo-9800089178/2022|2022-06-12|2022-06-29	99.948958758677	exact
hCoV-19/France/CVL-ChuTo-9800113079/2023|2023-01-31|2023-02-14	99.9489604954235	exact
hCoV-19/France/CVL-ChuTo-9800111181/2023|2023-01-05|2023-01-30	99.9557416675178	exact
hCoV-19/USA/TX-UHS-UTHSA5956-P0/2022|2022-08-13|2022-09-20	98.8869921474906	exact
hCoV-19/France/CVL-ChuTo-9800097123/2022|2022-08-24|2022-09-05	99.2173942631597	exact
hCoV-19/France/CVL-ChuTo-9800118437/2023|2023-06-15|2023-07-10	95.9546815459989	exact
hCoV-19/France/CVL-ChuTo-278932/2023|2023-01-03|2023-01-25	99.9455504509103	exact
hCoV-19/France/CVL-ChuTo-9800111372/2023|2023-01-09|2023-01-30	99.935341160456	exact
hCoV-19/France/CVL-ChuTo-9800111175/2023|2023-01-06|2023-01-25	99.8876978050025	parent
hCoV-19/France/CVL-ChuTo-9800117027/2023|2023-04-17|2023-05-10	99.2921799496359	exact
hCoV-19/France/CVL-ChuTo-9800117070/2023|2023-04-18|2023-05-10	98.8293346945721	exact
hCoV-19/France/CVL-ChuTo-9800117020/2023|2023-04-17|2023-05-10	98.0330100391356	exact
hCoV-19/France/CVL-ChuTo-9800117068/2023|2023-04-18|2023-05-10	99.2070784413817	exact
hCoV-19/France/CVL-ChuTo-9800117061/2023|2023-04-18|2023-05-10	99.2411094095627	exact
hCoV-19/France/CVL-ChuTo-9800117062/2023|2023-04-18|2023-05-10	99.2785434745619	exact
hCoV-19/France/CVL-ChuTo-9800115927/2023|2023-03-24|2023-04-14	99.9285495559865	exact
hCoV-19/France/CVL-ChuTo-9800115458/2023|2023-03-11|2023-03-30	99.067741825729	exact
hCoV-19/France/CVL-ChuTo-9800117767/2023|2023-05-12|2023-06-06	99.0711442278248	exact
hCoV-19/France/CVL-ChuTo-9800115352/2023|2023-03-09|2023-03-30	95.8384374574656	exact
hCoV-19/Sweden/03_SE600_000200557150N2/2023|2023-03-30|2023-04-11	99.3870671161508	exact
hCoV-19/France/CVL-ChuTo-9800115618/2023|2023-03-14|2023-04-14	99.9251471538906	exact
hCoV-19/France/CVL-ChuTo-9800115999/2023|2023-03-25|2023-04-14	99.9523663706577	exact
hCoV-19/France/CVL-ChuTo-9800115575/2023|2023-03-13|2023-04-14	99.9081351434112	exact
hCoV-19/France/CVL-ChuTo-9800115945/2023|2023-03-22|2023-04-14	99.945567122542	exact
hCoV-19/France/CVL-ChuTo-9800115619/2023|2023-03-14|2023-04-14	99.9353609580186	exact
hCoV-19/France/CVL-ChuTo-9800115949/2023|2023-03-22|2023-04-14	98.6323739538681	exact
hCoV-19/France/CVL-ChuTo-9800118773/2023|2023-07-13|2023-07-28	99.8468919056854	exact
hCoV-19/France/CVL-ChuTo-273612/2022|2022-07-03|2022-07-25	99.5406444588111	exact
hCoV-19/France/CVL-ChuTo-9800117083/2023|2023-04-19|2023-05-10	99.5100540981933	exact
hCoV-19/France/CVL-ChuTo-9800118027/2023|2023-05-23|2023-06-19	99.3161171787282	exact
hCoV-19/France/CVL-ChuTo-277577/2022|2022-12-11|2023-01-06	98.8499880915927	exact
hCoV-19/France/CVL-ChuTo-9800088920/2022|2022-06-09|2022-06-29	99.5644332527988	exact
hCoV-19/France/CVL-ChuTo-9800117088/2023|2023-04-19|2023-05-10	95.9944187312823	exact
hCoV-19/Canada/AB-ABPHL-72067/2022|2022-06-24|2022-07-15	92.7105739356072	exact
hCoV-19/India/MH-INSACOG-CSIR-NEERI2209/2022|2022-06-29|2022-07-28	99.4235334011529	exact
hCoV-19/USA/TX-UTH-UTHSA7859-P0/2023|2023-05-26|2023-06-29	99.7097985660635	exact
hCoV-19/Austria/AGES-1133727/2023|2023-04-03|2023-04-16	99.9897575964493	exact
hCoV-19/USA/NY-Broad-CRSP_42ZFNHUANHX74MBX/2022|2022-04-11|2022-05-04	98.8245286223883	exact
hCoV-19/USA/NY-CDCBI-CRSP_FQ45EBWKOS7O3YN5/2022|2022-02-24|2022-03-06	98.9026668931544	exact
hCoV-19/France/CVL-ChuTo-9800104211/2022|2022-11-01|2022-11-22	99.9353389599782	exact
hCoV-19/Germany/NI-RKI-I-1136150/2023|2023-05-02|2023-06-08	98.837999456374	exact
hCoV-19/France/CVL-ChuTo-9800111350/2023|2023-01-09|2023-01-30	99.9489483357157	exact
hCoV-19/Sweden/03_000200565212N2/2023|2023-04-20|2023-04-27	97.7928403555979	exact
hCoV-19/France/CVL-ChuTo-9800117938/2023|2023-05-16|2023-06-06	99.3568365888518	exact
hCoV-19/USA/CT-Broad-CRSP_2WMMBRIZYWQFOU6E/2022|2022-03-09|2022-03-22	92.2606509478834	parent
hCoV-19/France/CVL-ChuTo-273214/2022|2022-06-13|2022-06-29	99.0231117464856	exact
hCoV-19/Germany/NI-RKI-I-931392/2022|2022-07-15|2022-08-11	99.1586047145388	exact
hCoV-19/Netherlands/NH-inBiome-212277/2022|2022-10-29|2022-11-07	98.28233847835	exact
hCoV-19/USA/TX-HHD-2207195886/2022|2022-07-09|2022-08-15	99.1075990326646	exact
hCoV-19/Austria/AGES-6046878/2022|2022-09-05|2023-01-18	96.7354186586532	exact
hCoV-19/USA/LA-EVTL17465/2022|2022-11-09|2022-11-20	99.6431969552807	exact
hCoV-19/Germany/NI-RKI-I-1104187/2023|2023-01-30|2023-02-10	98.6510821922463	exact
hCoV-19/Austria/AGES-1136762/2023|2023-04-27|2023-05-10	97.360603680814	exact
hCoV-19/Germany/NI-RKI-I-1129379/2023|2023-03-20|2023-04-06	99.9523144521271	exact
hCoV-19/Germany/NI-RKI-I-1131987/2023|2023-03-16|2023-04-21	97.8152288403384	exact
hCoV-19/Germany/NI-RKI-I-1131988/2023|2023-04-04|2023-04-21	99.5277088783935	exact
hCoV-19/Austria/MUIV-2030/2023|2023-04-09|2023-04-18	99.3444190255062	exact
hCoV-19/USA/TX-UTH-UTHSA8005-P0/2023|2023-07-05|2023-07-27	99.2249120770308	exact
hCoV-19/USA/TX-UHS-UTHSA7730-P0/2023|2023-04-20|2023-05-03	99.2283265612729	exact
hCoV-19/USA/MA-CDCBI-CRSP_LRI2U2C276FD4LAD/2023|2023-01-12|2023-01-28	99.5522539940979	exact
hCoV-19/USA/MA-CDCBI-CRSP_YPJUQRTPHYYVPNY2/2023|2023-01-06|2023-01-21	99.5718799904862	exact
hCoV-19/USA/MA-CDCBI-CRSP_OFDKP5YPZ4EIM26O/2023|2023-02-15|2023-03-04	99.7145866603241	exact
hCoV-19/Germany/NI-RKI-I-1058508/2022|2022-11-30|2022-12-16	99.7112183189509	exact
hCoV-19/USA/VT-Broad-CRSP_NLW4BHN26D6GMT3H/2022|2022-03-10|2022-03-22	98.2367157980733	exact
hCoV-19/USA/VT-Broad-CRSP_ZCSHXOQOHBC7S6TK/2022|2022-03-21|2022-04-08	98.943362891992	exact
hCoV-19/USA/RI-Broad-CRSP_TIM5TYREZQDYHYE2/2022|2022-03-23|2022-04-08	98.7598953555533	exact
hCoV-19/USA/MA-Broad-CRSP_7NWBUYTLLLBN6WKD/2022|2022-04-19|2022-05-04	98.9195800631944	exact
hCoV-19/Vietnam/BMH-040422-sample92/2022|2022-03-28|2022-04-11	97.4994054292801	exact
hCoV-19/USA/VT-Broad-CRSP_YG22YCNCJJYJBWUS/2022|2022-04-23|2022-05-13	98.1891074644107	exact
hCoV-19/USA/MA-Broad-CRSP_JZ6JVQOIM3K3T2DD/2022|2022-04-22|2022-05-04	99.3238881527537	exact
hCoV-19/USA/MA-Broad-CRSP_7TE5FYXRWNOTYYCY/2022|2022-04-20|2022-05-04	98.474501409982	exact
hCoV-19/USA/MA-CDCBI-CRSP_PL6DE5MTH5CTV64Z/2022|2022-02-24|2022-03-09	98.5832229130568	exact
hCoV-19/USA/MA-CDCBI-CRSP_S4NITB3YWLU27JT2/2022|2022-03-02|2022-03-11	99.3680562633778	exact
hCoV-19/USA/VT-CDCBI-CRSP_62CYF2WUM2RWXG4W/2022|2022-02-23|2022-03-06	98.8923996874257	exact
hCoV-19/USA/MA-CDCBI-CRSP_X5KW5NE53FGQ2ARZ/2022|2022-02-26|2022-03-09	99.4767777664526	exact
hCoV-19/USA/MA-CDCBI-CRSP_PH7F3ADYXXJXPQKL/2022|2022-02-23|2022-03-06	97.6183195732681	exact
hCoV-19/USA/MA-CDCBI-CRSP_XQQI3OPSUDSR52LZ/2022|2022-02-24|2022-03-06	99.2695274012163	exact
hCoV-19/USA/CT-CDCBI-CRSP_BMVH75JMTIRHZTKG/2022|2022-02-24|2022-03-06	97.0475316821255	exact
hCoV-19/Austria/LB-R00104-S255/2022|2022-09-27|2022-10-05	99.034834324554	exact
hCoV-19/USA/CT-Broad-CRSP_622QUW6L6D47VFL6/2022|2022-03-08|2022-03-22	98.9807359086739	exact
hCoV-19/USA/CT-Broad-CRSP_DEQY5EBKTCTUI3QR/2022|2022-03-09|2022-03-22	99.7146060544287	exact
hCoV-19/USA/CT-Broad-CRSP_O35QGTKSH7AZQZUU/2022|2022-03-10|2022-03-22	95.6477423300377	exact
hCoV-19/Austria/LB-R00078-S214/2022|2022-05-24|2022-06-13	98.4150738045031	exact
hCoV-19/Austria/CeMM29242/2022|2022-04-20|2022-05-24	98.1867139302635	exact
hCoV-19/Austria/CeMM29240/2022|2022-04-20|2022-05-24	99.8943421949557	exact
hCoV-19/USA/MA-CDCBI-CRSP_MW2QXJTLVIUJTGWR/2022|2022-09-12|2022-09-27	99.9897733083347	exact
hCoV-19/Germany/BW-FR4293/2022|2022-11-11|2022-12-12	99.9523079543519	exact
hCoV-19/USA/NH-CDCBI-CRSP_GBZLJNJTLVUNZUXB/2022|2022-09-04|2022-09-13	99.5786182757332	exact
hCoV-19/USA/MA-CDCBI-CRSP_NPZDEPVB533RJ5GU/2022|2022-09-09|2022-09-27	99.3896029027773	exact
hCoV-19/Germany/NI-IOV-60535593/2022|2022-10-05|2022-11-03	99.2742265231021	exact
hCoV-19/USA/NE-CUMC_22185079/2022|2022-06-30|2022-07-12	95.6852361068676	exact
hCoV-19/USA/LA-EVTL15499/2022|2022-07-11|2022-08-08	99.7179461039182	exact
hCoV-19/France/CVL-ChuTo-9000131882/2022|2022-06-13|2022-06-29	99.2103740512576	exact
hCoV-19/USA/NY-CDCBI-CRSP_BOGDUTPRYGBRHGT6/2022|2022-07-14|2022-07-27	99.5956094742923	exact
hCoV-19/USA/MA-CDCBI-CRSP_DWA2VGTVLIQD66SH/2022|2022-07-19|2022-08-02	98.7850530901171	exact
hCoV-19/USA/LA-EVTL15815/2022|2022-07-27|2022-08-22	99.2695025822234	exact
hCoV-19/USA/LA-EVTL17495/2022|2022-11-15|2022-11-24	99.1843947529396	exact
hCoV-19/Sweden/03_SE600_000200479247N2/2022|2022-10-19|2022-10-28	98.9714947382761	exact
hCoV-19/France/CVL-ChuTo-9800102647/2022|2022-10-17|2022-11-03	99.1218814880365	exact
hCoV-19/USA/TX-UHS-UTHSA6606-P0/2022|2022-12-07|2022-12-19	99.7780282074924	exact
hCoV-19/USA/TX-UHS-UTHSA6938-P0/2023|2023-01-12|2023-01-30	98.948087431694	exact
hCoV-19/Germany/NI-RKI-I-1073355/2022|2022-12-14|2022-12-29	98.708405560654	exact
hCoV-19/USA/CT-CDCBI-CRSP_JKYF4TDVV7BL5ZBS/2023|2023-01-14|2023-01-28	99.3951133312944	exact
hCoV-19/USA/MA-CDCBI-CRSP_RTA3HTVOF436RRQP/2023|2023-01-13|2023-01-28	99.6907601862235	exact
hCoV-19/Germany/NI-RKI-I-1058582/2022|2022-11-22|2022-12-16	98.9711443464041	exact
hCoV-19/USA/CT-CDCBI-CRSP_UYVCR3GQX3YZMMIT/2022|2022-10-12|2022-10-27	99.6295918714106	exact
hCoV-19/Austria/LB-R00104-S290/2022|2022-09-27|2022-10-05	99.9557627522374	exact
hCoV-19/USA/TX-UHS-UTHSA5971-P0/2022|2022-08-19|2022-09-20	98.7774476658812	exact
hCoV-19/USA/MA-CDCBI-CRSP_UQWADI33KLHDJG4Q/2023|2023-01-12|2023-01-28	98.5900180069989	exact
hCoV-19/USA/LA-EVTL17732/2022|2022-11-28|2022-12-28	97.8987160712461	exact
hCoV-19/Sweden/03_SE600_000200536985N2/2023|2023-02-13|2023-02-25	99.0566680288789	exact
hCoV-19/USA/TX-UHS-UTHSA7152-P0/2023|2023-02-04|2023-03-13	99.3854348048755	exact
hCoV-19/Austria/LB-R00102-S182/2022|2022-09-20|2022-09-26	97.3373284756035	exact
hCoV-19/USA/MA-CDCBI-CRSP_URF2DWRYABMXP422/2023|2023-01-12|2023-01-28	99.0993746601414	exact
hCoV-19/France/CVL-ChuTo-9800111961/2023|2023-01-17|2023-01-30	99.9557492000817	exact
hCoV-19/USA/CT-CDCBI-CRSP_RB6HDVABQV5O4M4H/2023|2023-01-05|2023-01-21	98.6986068637445	exact
hCoV-19/USA/CT-CDCBI-CRSP_GMKTVEDUXNYFGML3/2023|2023-02-28|2023-03-16	98.5864763846415	exact
hCoV-19/Sweden/03_000200564312N2/2023|2023-04-20|2023-04-27	98.8521407404884	exact
hCoV-19/USA/NC-WFSM-1085-9652/2023|2023-05-23|2023-06-06	98.9156380004092	exact
hCoV-19/France/CVL-ChuTo-280969/2023|2023-02-28|2023-03-30	92.6396025453432	exact
hCoV-19/France/CVL-ChuTo-283225/2023|2023-06-28|2023-07-25	99.92512932208	exact
hCoV-19/USA/MA-CDCBI-CRSP_TAT2ZEGZJSFCYHTL/2023|2023-01-09|2023-01-21	99.6907917091403	exact
hCoV-19/USA/MA-CDCBI-CRSP_VYWVIES4OY74BNUB/2023|2023-01-05|2023-01-21	99.8534374041378	exact
hCoV-19/USA/CT-CDCBI-CRSP_BI2AREVNGVLNG4RM/2023|2023-01-12|2023-01-28	97.9714576962283	exact
hCoV-19/USA/MA-CDCBI-CRSP_YKTITLHDI7DYISLL/2023|2023-01-05|2023-01-21	99.4903160040775	exact
hCoV-19/USA/MA-CDCBI-CRSP_6OIXZTVMOOVPZIKH/2023|2023-01-10|2023-01-28	99.7145769622834	exact
hCoV-19/France/CVL-ChuTo-279589/2023|2023-01-10|2023-02-10	99.2956069010107	exact
hCoV-19/USA/MA-CDCBI-CRSP_K2FHQSZV4HJWB3KR/2023|2023-01-16|2023-01-28	98.8956846755012	exact
hCoV-19/USA/MA-CDCBI-CRSP_GUJTXZUOYDTPF4OO/2023|2023-01-17|2023-01-28	99.6907917091403	exact
hCoV-19/USA/MA-CDCBI-CRSP_6SXUVS6NDGAU3KHN/2023|2023-01-09|2023-01-28	99.7145769622834	exact
hCoV-19/USA/MA-CDCBI-CRSP_6BUZIIDD3DXPGY4J/2023|2023-01-07|2023-01-21	99.5479419462289	exact
hCoV-19/USA/MA-CDCBI-CRSP_X6JOKHPN32CXG4UR/2023|2023-01-15|2023-01-28	99.4155623513422	exact
hCoV-19/USA/MA-CDCBI-CRSP_5VWN6SCPFOAWYUGD/2023|2023-01-09|2023-01-21	99.99318290272	exact
hCoV-19/USA/MA-CDCBI-CRSP_M6CQGMANRQSQIJMF/2023|2023-01-17|2023-01-28	99.7179748555895	exact
hCoV-19/USA/MA-CDCBI-CRSP_ZJZEHB7XACMQXPOK/2023|2023-01-05|2023-01-21	99.5956506965681	exact
hCoV-19/USA/MA-CDCBI-CRSP_7HOYSG3MRFJUVJNX/2023|2023-02-17|2023-03-04	98.1753312945974	exact
hCoV-19/USA/MA-CDCBI-CRSP_O7QN2BCE6NBPCNNK/2023|2023-01-10|2023-01-28	99.728168535508	exact
hCoV-19/USA/MA-CDCBI-CRSP_IMHVNO7ZSVEZILWO/2023|2023-01-10|2023-01-28	99.7145769622834	exact
hCoV-19/USA/MA-CDCBI-CRSP_ZK2O3R6JGBONLBHV/2023|2023-01-12|2023-01-28	98.8956846755012	exact
hCoV-19/USA/MA-CDCBI-CRSP_44A7UJK4XHSCVEQH/2023|2023-01-10|2023-01-28	96.6845756256801	exact
hCoV-19/USA/CT-CDCBI-CRSP_2TVRCIAAE4EEZS4U/2023|2023-01-04|2023-01-21	98.960244648318	exact
hCoV-19/USA/MA-CDCBI-CRSP_NFECUMDBKYTGLQUV/2023|2023-01-10|2023-01-28	99.6975874957526	exact
hCoV-19/USA/MA-CDCBI-CRSP_QO25CBZCVSW2RM52/2023|2023-01-10|2023-01-28	99.7925240638073	exact
hCoV-19/USA/MA-CDCBI-CRSP_CLBIS4RPQWYXGGFW/2023|2023-01-03|2023-01-21	99.7247425833418	exact
hCoV-19/USA/MA-CDCBI-CRSP_3IKDU6QFQVXZE4HU/2023|2023-01-09|2023-01-21	99.6907917091403	exact
hCoV-19/USA/MA-CDCBI-CRSP_SLNPBGX7Y6IUZDKU/2023|2023-01-06|2023-01-21	99.6907917091403	exact
hCoV-19/Sweden/03_SE600_07000200545752N2/2023|2023-03-03|2023-03-16	99.2538330494038	exact
hCoV-19/USA/MA-CDCBI-CRSP_OJ7L22SY7OVUQTN4/2023|2023-01-14|2023-01-28	94.4818212708121	exact
hCoV-19/USA/MA-CDCBI-CRSP_24CPKVCHQEYTLSL3/2023|2023-01-10|2023-01-28	99.8265542103115	exact
hCoV-19/USA/MA-CDCBI-CRSP_WJDB7TT74UFZSK3L/2023|2023-02-16|2023-03-04	99.7179461039182	exact
hCoV-19/USA/MA-CDCBI-CRSP_XIEDOZFG3U4L4NR2/2023|2023-01-05|2023-01-21	97.7455114254625	exact
hCoV-19/USA/MA-CDCBI-CRSP_4FTV4XUJ4UZDBIDZ/2023|2023-01-17|2023-01-28	99.6568127760788	exact
hCoV-19/USA/TX-UHS-UTHSA7651-P0/2023|2023-04-09|2023-04-25	99.0965287684261	exact
hCoV-19/USA/MA-CDCBI-CRSP_MZF2QSTOQURZOES3/2023|2023-01-12|2023-01-28	99.7143634385201	exact
hCoV-19/USA/MA-CDCBI-CRSP_XSKI5QUT6IJYRWMR/2023|2023-01-09|2023-01-28	99.6905603917301	exact
hCoV-19/USA/CT-CDCBI-CRSP_F6WXZTG6VM6VD4MO/2023|2023-01-14|2023-01-28	96.6598708800544	exact
hCoV-19/USA/MA-CDCBI-CRSP_BXOGXUZ33RPPNHTT/2022|2022-10-07|2022-10-19	98.9159615319265	exact
hCoV-19/Germany/BW-FR3093/2022|2022-02-26|2022-03-15	99.6739241194253	exact
hCoV-19/USA/VT-Broad-CRSP_5R77OGKYL4T6SAD7/2022|2022-04-08|2022-04-22	98.6579233487361	exact
hCoV-19/USA/MA-Broad-CRSP_UCPLI2CABACN25EB/2022|2022-04-06|2022-04-22	98.1482739874966	exact
hCoV-19/Vietnam/BMH-240422-sample45/2022|2022-04-07|2022-04-27	85.9744495786899	exact
hCoV-19/Austria/LB-R00073-S308/2022|2022-05-03|2022-05-10	98.89515909709	exact
hCoV-19/USA/MA-CDCBI-CRSP_7QOI7AD554K5SE36/2022|2022-02-28|2022-03-09	94.4618102745311	exact
hCoV-19/USA/CT-Broad-CRSP_PH5CF3ZBFQNCALND/2022|2022-03-12|2022-03-22	99.2491166077739	exact
hCoV-19/USA/CT-Broad-CRSP_5XYP372L2EUAHNMG/2022|2022-03-12|2022-03-22	98.8957597173145	exact
hCoV-19/USA/NY-Broad-CRSP_J2CSPH525CW7JOKW/2022|2022-03-10|2022-03-22	98.8991573797228	exact
hCoV-19/USA/NY-CDCBI-CRSP_6YQQS5NLHZ3TFBR5/2022|2022-02-22|2022-03-09	98.8753737428649	exact
hCoV-19/USA/CT-Broad-CRSP_B4HZBE4WSWPGMXEA/2022|2022-03-10|2022-03-22	94.9340853492797	exact
hCoV-19/Austria/LB-R00073-S253/2022|2022-05-04|2022-05-10	99.2415997823425	exact
hCoV-19/USA/MA-CDCBI-CRSP_UADJBGAZE3RZUOL2/2022|2022-05-28|2022-06-09	99.6260665601523	exact
hCoV-19/USA/NY-UB-KSL-05022/2022|2022-04-23|2022-05-12	98.8961722650545	exact
hCoV-19/Austria/LB-R00100-S181/2022|2022-09-12|2022-09-19	99.7412413605257	exact
hCoV-19/USA/MA-CDCBI-CRSP_VRPH6LXUTIFNSORB/2022|2022-08-17|2022-09-01	99.9625046869141	exact
hCoV-19/Germany/BW-RKI-I-1101791/2022|2022-12-11|2023-02-10	99.9386544884466	exact
hCoV-19/Germany/BW-RKI-I-1093931/2022|2022-12-27|2023-01-27	99.9352464044714	exact
hCoV-19/Germany/BW-RKI-I-1094147/2022|2022-12-30|2023-01-27	94.6186354031763	exact
hCoV-19/Germany/NW-RKI-I-912606/2022|2022-06-20|2022-07-19	99.3536914817221	discordant
hCoV-19/Austria/LB-R00097-S169/2022|2022-08-29|2022-09-07	98.8238493439391	exact
hCoV-19/USA/MA-CDCBI-CRSP_NWPB6UDUK5W2TZSA/2022|2022-07-12|2022-07-27	99.0892408074492	exact
hCoV-19/Vietnam/BMH-050822-sample49/2022|2022-07-26|2022-08-10	98.8921362060763	exact
hCoV-19/Germany/NW-RKI-I-1090482/2022|2022-12-06|2023-01-20	99.0083096809493	exact
hCoV-19/Austria/LB-R00102-S139/2022|2022-09-20|2022-09-26	99.8231352675079	exact
hCoV-19/Germany/NI-IOV-1245578/2022|2022-05-06|2022-06-16	98.2109997955428	exact
hCoV-19/Germany/NW-RKI-I-937025/2022|2022-06-27|2022-08-11	99.1225674291567	exact
hCoV-19/Austria/LB-R00086-S298/2022|2022-06-27|2022-07-05	98.8234093923216	exact
hCoV-19/USA/NY-UB-KSL-06310/2022|2022-07-11|2022-08-15	99.1523115680534	exact
hCoV-19/Austria/LB-R00100-S081/2022|2022-09-12|2022-09-19	97.2824053603619	exact
hCoV-19/Germany/NW-RKI-I-970600/2022|2022-07-27|2022-09-15	98.0986902848545	exact
hCoV-19/Austria/LB-R00104-S186/2022|2022-09-27|2022-10-05	96.8013067002416	exact
hCoV-19/Germany/BW-RKI-I-1039906/2022|2022-11-25|2022-12-02	99.0766924465947	exact
hCoV-19/Austria/LB-R00104-S251/2022|2022-09-27|2022-10-05	99.5038064165307	parent
hCoV-19/Germany/NW-RKI-I-1090370/2022|2022-12-05|2023-01-20	99.0187698724743	exact
hCoV-19/Germany/BW-RKI-I-1108142/2023|2023-01-30|2023-02-23	98.7031994554118	exact
hCoV-19/USA/CT-CDCBI-CRSP_PBQOJ6KYGIYDEQOC/2022|2022-10-10|2022-10-19	99.7246490124758	exact
hCoV-19/Austria/AGES-1133097/2023|2023-03-26|2023-04-13	98.098197213876	exact
hCoV-19/Germany/BW-RKI-I-1133377/2023|2023-03-27|2023-04-21	99.2230098146129	exact
hCoV-19/USA/MI-UM-L361656482/2023|2023-01-29|2023-03-31	99.562916168687	exact
hCoV-19/Germany/BW-RKI-I-1111641/2023|2023-02-15|2023-03-02	99.9489048608509	exact
hCoV-19/Germany/BW-RKI-I-1124457/2023|2023-03-04|2023-03-22	95.403904466628	exact
hCoV-19/Germany/BW-RKI-I-1108170/2023|2023-01-30|2023-02-23	99.9523160762943	exact
hCoV-19/Germany/NW-RKI-I-912589/2022|2022-06-20|2022-07-19	99.3402160536032	exact
hCoV-19/Germany/BW-RKI-I-1103035/2023|2023-01-16|2023-02-10	99.1687674592901	exact
hCoV-19/USA/MA-CDCBI-CRSP_7KF5LFDGLUEHXERD/2023|2023-01-10|2023-01-28	99.853537245819	exact
hCoV-19/USA/MA-CDCBI-CRSP_HNGA7NFHWMFFZNXU/2023|2023-01-11|2023-01-28	98.8106969315981	exact
hCoV-19/USA/MA-CDCBI-CRSP_KRJEQ3O46YNQOZ3H/2023|2023-01-11|2023-01-28	99.7179652723504	exact
hCoV-19/USA/MA-CDCBI-CRSP_BR2YESWOLKM7ULHB/2023|2023-01-10|2023-01-28	99.6975772197492	exact
hCoV-19/USA/MA-CDCBI-CRSP_IBB3OE2BOWAZLJLH/2023|2023-01-13|2023-01-28	99.72134434363	exact
hCoV-19/USA/MA-CDCBI-CRSP_RLO2FI4O7IH7IWEV/2023|2023-01-06|2023-01-21	98.9839608536088	exact
hCoV-19/Germany/BW-RKI-I-1124452/2023|2023-03-04|2023-03-22	99.9046224069217	exact
hCoV-19/Germany/BW-RKI-I-1124428/2023|2023-03-07|2023-03-22	99.9386858330211	exact
hCoV-19/USA/NY-UB-KSL-05435/2022|2022-05-03|2022-07-06	99.0674562657409	exact
hCoV-19/Malaysia/IMR_WC194114/2022|2022-03-16|2022-05-27	99.9965848160924	exact
hCoV-19/USA/NY-UB-KSL-06244/2022|2022-06-29|2022-07-19	97.5253591122609	exact
hCoV-19/Austria/AGES-1116166/2023|2023-02-11|2023-02-24	99.3510485688913	exact
hCoV-19/Malaysia/IMR_LF02985/2023|2023-04-05|2023-04-19	99.9829258298047	exact
hCoV-19/Vietnam/BMH-040422-sample93/2022|2022-03-28|2022-04-11	98.5253143051308	exact
hCoV-19/Austria/LB-R00100-S088/2022|2022-09-12|2022-09-19	99.5506994792198	exact
hCoV-19/Malaysia/IMR_CV05475/2023|2023-03-28|2023-04-07	99.996585049346	exact
hCoV-19/Indonesia/KB-FKUNTAN-0479/2022|2022-12-11|2023-01-19	99.719974046375	exact
hCoV-19/Austria/LB-R00073-S240/2022|2022-05-05|2022-05-10	99.7993538513858	exact
hCoV-19/Malaysia/IIUM21202/2022|2022-07-04|2022-07-14	99.9897537484204	exact
hCoV-19/Netherlands/NH-inBiome-212432/2022|2022-12-08|2022-12-19	99.9624304108747	exact
hCoV-19/Sweden/62370516/2022|2022-11-07|2022-12-16	98.8148502339561	exact
hCoV-19/Australia/NSW-SAVID-14892/2022|2022-11-14|2022-11-25	99.8292874457988	exact
hCoV-19/Indonesia/JT-Undip-00311/2022|2022-11-16|2022-12-02	99.9897484964461	exact
hCoV-19/Germany/NW-RKI-I-970522/2022|2022-07-12|2022-09-15	99.9692234038915	exact
hCoV-19/Germany/BW-RKI-I-1094158/2023|2023-01-02|2023-01-27	99.9352750809062	exact
hCoV-19/Germany/NI-RKI-I-1002116/2022|2022-10-07|2022-10-21	99.1345531363931	exact
hCoV-19/Malaysia/MKAI-6787409/2023|2023-03-15|2023-04-10	99.9897540983606	exact
hCoV-19/USA/TX-UHS-UTHSA7115-P0/2023|2023-02-02|2023-02-14	99.9044727235509	exact
hCoV-19/Vietnam/BMH-140422-sample23/2022|2022-03-25|2022-04-16	99.1138377641445	exact
hCoV-19/Austria/LB-R00086-S346/2022|2022-06-27|2022-07-05	99.4799102590251	exact
hCoV-19/Austria/MUIV-1145/2023|2023-01-16|2023-01-25	99.9487634922804	exact
hCoV-19/Spain/MD-HRYC-72056948/2023|2023-01-04|2023-01-22	99.9692580953682	exact
hCoV-19/Vietnam/BMH-310322-sample53/2022|2022-03-16|2022-03-31	99.3252683591753	exact
hCoV-19/Austria/LB-R00104-S270/2022|2022-09-27|2022-10-05	98.5313615502295	exact
hCoV-19/Austria/LB-R00073-S225/2022|2022-05-04|2022-05-10	99.234693877551	exact
hCoV-19/Netherlands/NH-inBiome-212415/2022|2022-11-28|2022-12-12	99.7609616172654	exact
hCoV-19/Sweden/23-077911/2023|2023-01-10|2023-02-03	99.9726785287388	exact
hCoV-19/Austria/LB-R00104-S242/2022|2022-09-27|2022-10-05	99.1704630448086	exact
hCoV-19/Sweden/2A76731530000/2022|2022-12-28|2023-01-30	97.7005603389367	exact
hCoV-19/Luxembourg/LNS7883964/2022|2022-12-19|2023-01-13	99.2042621495168	exact
hCoV-19/Australia/SA529146/2023|2023-03-21|2023-03-29	99.426190313546	exact
hCoV-19/USA/VA-VTVAS3-GSC42125/2023|2023-01-30|2023-02-28	99.6789398182936	exact
hCoV-19/Netherlands/NH-inBiome-212672/2023|2023-02-15|2023-02-24	99.9863378646082	exact
hCoV-19/USA/WI-UW-15301/2023|2023-05-01|2023-06-22	99.4979165243528	exact
hCoV-19/Austria/LB-R00104-S314/2022|2022-09-27|2022-10-05	99.7208795697461	exact
hCoV-19/Germany/NW-RKI-I-926484/2022|2022-06-23|2022-08-11	99.4769588404212	exact
hCoV-19/Austria/AGES-1133261/2023|2023-03-30|2023-04-14	99.9897210991571	exact
hCoV-19/Vietnam/BMH-040422-sample69/2022|2022-03-28|2022-04-11	98.8886245454237	exact
hCoV-19/Germany/NW-RKI-I-892343/2022|2022-05-17|2022-08-10	99.4802708062641	exact
hCoV-19/Germany/NW-RKI-I-926703/2022|2022-06-23|2022-08-11	99.2305850972882	exact
hCoV-19/France/ARA-GENBIO-14292102074/2022|2022-07-29|2022-08-08	99.3734164212833	exact
hCoV-19/Austria/LB-R00085-S002/2022|2022-06-20|2022-06-27	99.0512785636562	exact
hCoV-19/Indonesia/JT-Undip-00149/2022|2022-11-09|2022-11-19	99.8462904768411	exact
hCoV-19/Netherlands/NH-inBiome-212700/2023|2023-02-24|2023-03-06	99.9965848160924	exact
hCoV-19/Austria/AGES-1132115/2023|2023-03-27|2023-04-06	99.9897537484204	exact
hCoV-19/Austria/LB-R00097-S260/2022|2022-08-31|2022-09-07	98.9181465605226	exact
hCoV-19/Austria/AGES-1133150/2023|2023-03-29|2023-04-13	93.8479931682323	exact
hCoV-19/Australia/SA529957/2023|2023-03-26|2023-04-05	99.9931784849415	exact
hCoV-19/France/ARA-GENBIO-14291871671/2022|2022-07-06|2022-07-15	99.8975094803731	exact
hCoV-19/Germany/BE-RKI-I-1057963/2022|2022-11-30|2022-12-16	98.7051046139167	exact
hCoV-19/Canada/BC-BCCDC-595013/2023|2023-02-01|2023-03-08	99.9795060969362	exact
hCoV-19/USA/RI-CDC-LC0564580/2022|2022-03-11|2022-03-29	99.342623343719	exact
hCoV-19/Austria/LB-R00072-S349/2022|2022-04-25|2022-05-03	98.907754602062	exact
hCoV-19/USA/NJ-CDC-LC0656795/2022|2022-05-18|2022-06-02	97.5477489768076	exact
hCoV-19/USA/VA-CDC-LC0695252/2022|2022-06-07|2022-06-30	98.2815643220021	exact
hCoV-19/USA/TX-UHS-UTHSA5949-P0/2022|2022-08-19|2022-09-20	99.104885548343	exact
hCoV-19/USA/VA-CDC-LC0955987/2022|2022-12-08|2022-12-20	99.9965866812302	exact
hCoV-19/Malaysia/IMR_LF03108/2023|2023-04-12|2023-05-08	99.7194663017448	exact
hCoV-19/USA/NY-CDC-LC0988409/2023|2023-01-09|2023-01-25	99.6775300171527	exact
hCoV-19/Austria/LB-R00100-S044/2022|2022-09-12|2022-09-19	97.2315864746144	exact
hCoV-19/Austria/AGES-1135254/2023|2023-04-19|2023-04-28	98.7086635692812	exact
hCoV-19/Vietnam/BMH-310322-sample55/2022|2022-03-15|2022-03-31	94.7309187640679	exact
hCoV-19/Vietnam/BMH-140422-sample74/2022|2022-04-01|2022-04-16	94.5645523149092	exact
hCoV-19/Austria/LB-R00073-S213/2022|2022-05-04|2022-05-10	98.6222146623575	exact
hCoV-19/Austria/LB-R00078-S189/2022|2022-05-22|2022-06-13	99.5372103310988	exact
hCoV-19/Austria/LB-R00073-S249/2022|2022-05-03|2022-05-10	99.0985168050075	exact
hCoV-19/Vietnam/BMH-310322-sample76/2022|2022-03-15|2022-03-31	98.6391541609823	exact
hCoV-19/Qatar/QU.18.68.G2/2022|2022-10-19|2022-11-27	99.9795011957636	exact
hCoV-19/Netherlands/NH-inBiome-212126/2022|2022-09-13|2022-09-23	99.8325644968392	exact
hCoV-19/Austria/AGES-1127886/2022|2022-09-27|2023-01-18	99.8564838544336	exact
hCoV-19/Austria/AGES-6052098/2022|2022-11-28|2023-01-18	99.104640831112	exact
hCoV-19/USA/NC-CDC-LC1047209/2023|2023-07-18|2023-08-01	98.8204546236115	exact
hCoV-19/Austria/LB-R00073-S196/2022|2022-05-04|2022-05-10	99.5231282784931	exact
hCoV-19/France/NAQ-GENBIO-Y01GN2490187/2022|2022-09-05|2022-10-28	99.1215777420788	exact
hCoV-19/Malaysia/MKAK_CL_22_63571/2022|2022-11-17|2022-12-19	99.9931654307487	exact
hCoV-19/Austria/LB-R00073-S236/2022|2022-05-03|2022-05-10	99.2781258512667	exact
hCoV-19/India/AS-NEIST-INSACOG-IGIB-R36-CID1787/2022|2022-07-19|2022-08-06	99.897558477036	exact
hCoV-19/USA/MA-Broad-CRSP_4JGMVLP2KVZN77QI/2022|2022-04-21|2022-05-04	98.843812697657	exact
hCoV-19/Germany/SH-RKI-I-846285/2022|2022-05-26|2022-06-13	98.8055830461045	exact
hCoV-19/Germany/BW-RKI-I-605091/2022|2022-03-03|2022-03-11	97.740768548222	exact
hCoV-19/Germany/BW-RKI-I-649694/2022|2022-03-10|2022-03-31	99.1236744297064	exact
hCoV-19/Poland/2203-509_wsselodz/2022|2022-03-10|2022-03-29	98.6702581063112	exact
hCoV-19/USA/RI-Broad-CRSP_CCTBEPU2OHXONN2Q/2022|2022-04-11|2022-05-04	99.2416771516986	exact
hCoV-19/USA/RI-Broad-CRSP_CVU2G4DYXGDXLL77/2022|2022-04-12|2022-05-04	98.9662325296698	exact
hCoV-19/USA/MA-Broad-CRSP_EL5LMPEEHRNZUE4O/2022|2022-05-04|2022-05-19	99.2416771516986	exact
hCoV-19/USA/MA-Broad-CRSP_PHQBGJ64BGLAXCUF/2022|2022-03-26|2022-04-10	99.5715305879553	exact
hCoV-19/USA/MA-Broad-CRSP_ZRRQEGMAW2YLGJZ6/2022|2022-04-03|2022-04-22	98.286122351821	exact
hCoV-19/USA/NH-Broad-CRSP_7NA4RZDSI3OKVLML/2022|2022-03-23|2022-04-08	98.299724555378	exact
hCoV-19/USA/MA-Broad-CRSP_E2QKKR6J34DGYXAS/2022|2022-04-11|2022-04-24	97.7692386166559	exact
hCoV-19/USA/VT-Broad-CRSP_LFBGHX3SVC5FFVJH/2022|2022-04-22|2022-05-04	98.8676165538817	exact
hCoV-19/USA/VT-Broad-CRSP_COLB6ZLHEJECNGNY/2022|2022-04-08|2022-04-22	98.8812187574387	exact
hCoV-19/Germany/SH-RKI-I-844483/2022|2022-05-26|2022-06-13	99.9863495205269	exact
hCoV-19/Germany/NW-HHU-28663/2022|2022-06-06|2022-06-17	95.3997884175682	exact
hCoV-19/Austria/LB-R00083-S236/2022|2022-06-17|2022-06-24	97.3706617622016	exact
hCoV-19/Germany/NW-RKI-I-798905/2022|2022-05-09|2022-05-17	98.5461743225718	exact
hCoV-19/Germany/BW-RKI-I-794506/2022|2022-05-06|2022-05-17	98.9557026824108	exact
hCoV-19/USA/MA-CDCBI-CRSP_7GIUTGRJM3QSZK7G/2022|2022-02-27|2022-03-09	99.721154827082	exact
hCoV-19/USA/MA-CDCBI-CRSP_THWZII2METFVFV2V/2022|2022-02-15|2022-02-28	98.9764341823375	exact
hCoV-19/USA/MA-CDCBI-CRSP_Q3J3RYX53JGVEA3C/2022|2022-03-01|2022-03-11	93.5831604719965	exact
hCoV-19/USA/MA-CDCBI-CRSP_DN73LPHD6LGVXLZY/2022|2022-02-28|2022-03-09	98.5343625667358	exact
hCoV-19/Austria/LB-R00069-S178/2022|2022-04-05|2022-04-12	99.5646110411919	exact
hCoV-19/USA/MD-HP30941-PIDJYPFFRJ/2022|2022-04-18|2022-05-16	98.4281768897678	exact
hCoV-19/Austria/LB-R00085-S063/2022|2022-06-21|2022-06-27	99.4386609512145	exact
hCoV-19/India/AS-NEIST-INSACOG-IGIB-R36-CID1799/2022|2022-07-18|2022-08-06	99.9215097430297	exact
hCoV-19/India/AS-NEIST-IGIB-INSACOG-R34-CID1611/2022|2022-07-02|2022-07-25	99.0069276183326	exact
hCoV-19/Germany/MV-RKI-I-930835/2022|2022-07-26|2022-08-11	99.1239134140106	exact
hCoV-19/India/AS-NEIST-INSACOG-IGIB-R36-CID1811/2022|2022-07-19|2022-08-06	99.1672354948805	exact
hCoV-19/India/AS-NEIST-INSACOG-IGIB-R36-CID1778/2022|2022-07-18|2022-08-06	99.9965873801317	exact
hCoV-19/India/AS-NEIST-IGIB-INSACOG-R33-CID1527/2022|2022-06-29|2022-07-20	99.0069276183326	exact
hCoV-19/Germany/SH-RKI-I-994458/2022|2022-09-24|2022-10-21	98.9966897587278	exact
hCoV-19/USA/MD-HP36668-PIDYDIJZIA/2022|2022-08-14|2022-08-23	99.0171654779374	exact
hCoV-19/Germany/NW-HHU-29861/2022|2022-06-21|2022-06-30	97.6043408524724	exact
hCoV-19/Germany/NW-HHU-24389/2022|2022-04-05|2022-05-03	97.4405350987954	exact
hCoV-19/USA/NY-CDCBI-CRSP_XKX2EJ57NFYVA7HF/2022|2022-03-01|2022-03-11	99.6871493181895	exact
hCoV-19/USA/CT-Broad-CRSP_BDG46MWCMHQQVHGH/2022|2022-03-11|2022-03-22	99.4389091032747	exact
hCoV-19/USA/MA-Broad-CRSP_AFFGBNYPVKE4AQIU/2022|2022-03-10|2022-03-22	98.8223281143635	exact
hCoV-19/USA/CT-Broad-CRSP_JB3RCW2QMWO3AVFB/2022|2022-03-12|2022-03-22	98.4864496335435	exact
hCoV-19/USA/CT-Broad-CRSP_3YVKGOWLH2PGWFEN/2022|2022-03-14|2022-03-25	99.5647294861768	exact
hCoV-19/USA/CT-Broad-CRSP_RDRWD5OWEO4TS556/2022|2022-03-14|2022-03-25	99.0784507090149	exact
hCoV-19/USA/CT-Broad-CRSP_X73BUCIIHXJR3QHN/2022|2022-03-10|2022-03-22	99.6123371986262	exact
hCoV-19/USA/CT-Broad-CRSP_TN7TJZSGQXLSSRXL/2022|2022-03-11|2022-03-22	95.0802464955644	exact
hCoV-19/USA/CT-Broad-CRSP_Z3MFEEO6EFYZE574/2022|2022-03-10|2022-03-22	98.8778182065495	exact
hCoV-19/USA/CT-Broad-CRSP_7JNNU4PHIUD6ADFM/2022|2022-03-10|2022-03-22	99.707552623525	exact
hCoV-19/USA/NY-Broad-CRSP_4BO4LPPCV35CIC3P/2022|2022-03-16|2022-03-25	92.5527935525555	exact
hCoV-19/USA/CT-Broad-CRSP_T47PHC6DEJKURR37/2022|2022-03-13|2022-03-25	99.428707450607	exact
hCoV-19/USA/CT-Broad-CRSP_BLL6AZVEGU55SBCD/2022|2022-03-14|2022-03-25	99.7143537253035	exact
hCoV-19/Germany/NW-HHU-25236/2022|2022-04-22|2022-05-06	98.4520440519622	exact
hCoV-19/Germany/NW-HHU-26021/2022|2022-04-23|2022-05-12	99.8874833782263	exact
hCoV-19/Austria/LB-R00083-S350/2022|2022-06-17|2022-06-24	99.1143509214157	exact
hCoV-19/Germany/NW-RKI-I-869275/2022|2022-06-08|2022-06-21	99.0063850855328	exact
hCoV-19/Germany/SH-RKI-I-846260/2022|2022-05-26|2022-06-13	99.9590275880907	exact
hCoV-19/Germany/NW-HHU-27185/2022|2022-05-16|2022-05-24	98.4614859793955	exact
hCoV-19/Austria/LB-R00071-S158/2022|2022-04-20|2022-04-26	98.9816769974797	exact
hCoV-19/Austria/LB-R00073-S228/2022|2022-05-04|2022-05-10	97.6264260173676	exact
hCoV-19/Austria/LB-R00071-S164/2022|2022-04-20|2022-04-26	98.5395744680851	exact
hCoV-19/Austria/LB-R00073-S255/2022|2022-04-28|2022-05-10	98.9265998773257	exact
hCoV-19/Austria/LB-R00072-S346/2022|2022-04-26|2022-05-03	98.6963477313728	exact
hCoV-19/Austria/LB-R00072-S360/2022|2022-04-26|2022-05-03	98.7119198527908	exact
hCoV-19/Austria/LB-R00073-S206/2022|2022-05-03|2022-05-10	98.9881094340908	exact
hCoV-19/Germany/NW-HHU-28535/2022|2022-06-07|2022-06-17	99.9044824998294	exact
hCoV-19/Germany/NW-HHU-28554/2022|2022-06-04|2022-06-14	98.3182097291397	exact
hCoV-19/Germany/NW-HHU-28457/2022|2022-06-07|2022-06-17	99.0925837483796	exact
hCoV-19/USA/MA-CDCBI-CRSP_ADKOPQ7C2WOVNW45/2022|2022-05-25|2022-06-09	99.6597713663582	exact
hCoV-19/USA/VT-CDCBI-CRSP_J6N36BPLPLOFQ2HP/2022|2022-05-24|2022-06-10	99.3467610234077	exact
hCoV-19/USA/MA-CDCBI-CRSP_UAST6YFZEB6435GQ/2022|2022-08-31|2022-09-13	99.6801850843767	exact
hCoV-19/Austria/LB-R00085-S073/2022|2022-06-21|2022-06-27	99.0575987480012	exact
hCoV-19/Germany/NW-HHU-28853/2022|2022-06-07|2022-06-17	96.8829928724892	parent
hCoV-19/France/CVL-LBZCentre-A300576514/2022|2022-07-18|2022-07-27	99.7440098300225	exact
hCoV-19/France/PAC-LBZCentre-BA2206100136/2022|2022-06-10|2022-06-29	99.1534969450797	exact
hCoV-19/Germany/NI-RKI-I-901394/2022|2022-06-28|2022-07-19	99.0817859093392	exact
hCoV-19/France/NAQ-ChuBo-221066789702/2022|2022-06-29|2022-07-15	99.1494573537917	exact
hCoV-19/France/PAC-LBZCentre-BA2206082021/2022|2022-06-08|2022-06-29	99.1500836263099	exact
hCoV-19/France/CVL-LBZCentre-1240370986/2022|2022-07-24|2022-08-01	92.7401187794389	exact
hCoV-19/France/CVL-LBZCentre-A300579980/2022|2022-07-24|2022-08-01	99.0477165676838	exact
hCoV-19/Germany/NW-HHU-28702/2022|2022-06-08|2022-06-17	99.8601780172561	exact
hCoV-19/Poland/2206-037_wsselodz/2022|2022-06-28|2022-07-04	99.0954705259924	exact
hCoV-19/Germany/NI-RKI-I-928847/2022|2022-07-16|2022-08-11	99.0579240195242	exact
hCoV-19/Germany/NI-RKI-I-962121/2022|2022-08-08|2022-08-29	99.7678943236509	exact
hCoV-19/France/CVL-LBZCentre-A290290855/2022|2022-06-27|2022-07-11	99.0545107007543	exact
hCoV-19/Germany/NW-RKI-I-910050/2022|2022-07-05|2022-07-19	99.0202437442392	exact
hCoV-19/Germany/NW-HHU-29065/2022|2022-06-13|2022-06-27	99.9079221089247	exact
hCoV-19/USA/MA-CDCBI-CRSP_Q4O2HGFJMLEX65XS/2022|2022-09-03|2022-09-13	93.9159743973853	discordant
hCoV-19/USA/MA-CDCBI-CRSP_PJWNZIY7TRA3RGHO/2022|2022-09-12|2022-09-27	99.5676301365199	exact
hCoV-19/USA/MA-CDCBI-CRSP_T5GITU7ZJYCSWQQN/2022|2022-08-16|2022-09-01	99.8944033790919	exact
hCoV-19/Germany/NW-HHU-28228/2022|2022-06-06|2022-06-14	99.8874603553525	exact
hCoV-19/Austria/LB-R00086-S075/2022|2022-06-27|2022-07-05	98.9644012944984	exact
hCoV-19/Germany/NW-HHU-28658/2022|2022-06-04|2022-06-14	99.9079221089247	exact
hCoV-19/Germany/BW-RKI-I-936784/2022|2022-08-01|2022-08-11	99.0521327014218	exact
hCoV-19/Austria/LB-R00098-S122/2022|2022-09-05|2022-09-12	95.3738715721342	exact
hCoV-19/USA/MA-CDCBI-CRSP_6S5A5OZXKFL5N3WV/2022|2022-09-19|2022-09-27	99.6904867181388	exact
hCoV-19/USA/MA-CDCBI-CRSP_KU6G3IVMB6FYOI5R/2022|2022-10-31|2022-11-23	99.7142954321282	exact
hCoV-19/USA/MA-CDCBI-CRSP_GB47RIAK22L4MZQB/2022|2022-10-23|2022-11-09	99.6768817387164	exact
hCoV-19/USA/MA-CDCBI-CRSP_ZDBKCFA6STW3WISS/2022|2022-10-14|2022-10-27	99.5069704182251	exact
hCoV-19/USA/MA-CDCBI-CRSP_O4QJFZ227E7YL63S/2022|2022-10-31|2022-11-23	99.7617589000068	exact
hCoV-19/USA/MA-CDCBI-CRSP_SEYQIGNQ7YLSQ4I3/2022|2022-12-09|2022-12-22	99.5986531070372	exact
hCoV-19/Germany/NW-HHU-32020/2022|2022-11-06|2022-11-13	99.8908706476145	exact
hCoV-19/Germany/NW-HHU-28882/2022|2022-06-08|2022-06-21	98.7893462469734	exact
hCoV-19/France/IDF-LBZCentre-D2210240082/2022|2022-10-24|2022-11-07	99.8907402349085	exact
hCoV-19/USA/MA-CDCBI-CRSP_VDH4V6G57QP4OL5E/2022|2022-08-08|2022-08-18	97.9320431277848	exact
hCoV-19/Austria/LB-R00078-S207/2022|2022-05-23|2022-06-13	98.6339635496508	exact
hCoV-19/Austria/LB-R00086-S239/2022|2022-06-28|2022-07-05	93.2958610117527	exact
hCoV-19/USA/MD-HP37735-PIDKHLKWSO/2022|2022-09-08|2022-09-13	99.0169641942861	exact
hCoV-19/Germany/SH-RKI-I-952599/2022|2022-08-12|2022-08-18	98.0373417073421	exact
hCoV-19/Germany/NW-RKI-I-907816/2022|2022-07-01|2022-07-19	98.7994952423178	exact
hCoV-19/USA/MA-NEB-236b-72115/2022|2022-08-23|2022-09-02	99.6450511945392	exact
hCoV-19/Germany/BW-RKI-I-896734/2022|2022-06-30|2022-07-19	98.8643726767384	parent
hCoV-19/Poland/2208-058_wsselodz/2022|2022-07-24|2022-08-10	99.0920572072226	exact
hCoV-19/Poland/2207-224_wsselodz/2022|2022-07-25|2022-08-01	97.3263308665553	exact
hCoV-19/Poland/2208-183_wsselodz/2022|2022-08-08|2022-08-22	98.4025668157149	exact
hCoV-19/USA/MA-CDCBI-CRSP_7NDQPLMSRZ4X7ZQ6/2022|2022-06-19|2022-06-30	99.129281316962	exact
hCoV-19/Poland/2208-246_wsselodz/2022|2022-08-11|2022-08-29	99.0749906133734	exact
hCoV-19/Germany/BW-RKI-I-979136/2022|2022-09-12|2022-09-27	98.700944457704	exact
hCoV-19/USA/MA-CDCBI-CRSP_WNCJTGPMMLVNNJVX/2022|2022-08-15|2022-09-09	98.9184041359137	exact
hCoV-19/Poland/2208-179_wsselodz/2022|2022-08-08|2022-08-22	99.0784039321432	exact
hCoV-19/Germany/NI-RKI-I-962485/2022|2022-08-17|2022-08-29	98.9737120256402	exact
hCoV-19/USA/MA-CDCBI-CRSP_ENNQSGCQ2UQRCFAL/2022|2022-07-15|2022-07-27	99.5850481276147	exact
hCoV-19/Germany/NW-RKI-I-962092/2022|2022-08-13|2022-08-29	99.123734188005	exact
hCoV-19/Germany/NW-RKI-I-999089/2022|2022-10-05|2022-10-21	97.5915516947709	exact
hCoV-19/USA/MA-CDCBI-CRSP_HL2I5GX2ODMQWKLR/2022|2022-10-19|2022-11-09	98.9084231645527	exact
hCoV-19/Germany/BW-RKI-I-987585/2022|2022-09-19|2022-09-28	98.1179037812404	exact
hCoV-19/Germany/BW-RKI-I-1056842/2022|2022-11-04|2022-12-16	99.0076387941618	exact
hCoV-19/Germany/NW-HHU-31931/2022|2022-10-24|2022-11-03	99.979520087381	exact
hCoV-19/France/ARA-LBZCentre-M20221128115/2022|2022-11-28|2023-01-04	99.3173595467267	exact
hCoV-19/Germany/NW-HHU-31970/2022|2022-10-28|2022-11-09	99.8908706476145	exact
hCoV-19/Germany/NW-RKI-I-1016449/2022|2022-10-14|2022-11-04	99.1203245934058	exact
hCoV-19/Germany/BE-RKI-I-1058749/2022|2022-11-29|2022-12-16	99.1169149988066	exact
hCoV-19/USA/MA-CDCBI-CRSP_IRRZHIO66GB4JBJX/2022|2022-09-02|2022-09-13	93.3063501241454	exact
hCoV-19/USA/MA-CDCBI-CRSP_XOF3DJW5JKA5VGVD/2022|2022-10-27|2022-11-23	99.4081833951226	exact
hCoV-19/USA/MA-CDCBI-CRSP_N6QPKNWCNEE6H7SQ/2022|2022-10-28|2022-11-23	99.6870854732832	exact
hCoV-19/USA/MD-HP37727-PIDZJWYWDA/2022|2022-09-02|2022-09-13	98.6107792606752	exact
hCoV-19/USA/MD-HP43048-PIDDQZEQZX/2023|2023-01-11|2023-01-25	99.0169641942861	exact
hCoV-19/USA/MA-CDCBI-CRSP_TWXXHJSFV7GKVKCJ/2022|2022-08-27|2022-09-12	99.6870854732832	exact
hCoV-19/USA/MA-CDCBI-CRSP_H42GAI5UKKRNYDAA/2022|2022-10-16|2022-11-09	99.0272439712935	exact
hCoV-19/Austria/LB-R00078-S243/2022|2022-05-23|2022-06-13	99.424974481116	exact
hCoV-19/Austria/LB-R00078-S228/2022|2022-05-24|2022-06-13	99.3629271284025	exact
hCoV-19/Austria/LB-R00083-S033/2022|2022-06-14|2022-06-24	98.36640234149	exact
hCoV-19/France/GES-LBZCentre-RP220704077/2022|2022-07-04|2022-08-08	99.2760304613598	exact
hCoV-19/Germany/BW-RKI-I-697198/2022|2022-03-30|2022-04-07	98.9862097214637	exact
hCoV-19/USA/RI-CDCBI-RIDOH_ZSWEGSC4QESW2ZYY/2022|2022-06-22|2022-07-12	99.1360838066732	exact
hCoV-19/Germany/NW-RKI-I-869364/2022|2022-06-09|2022-06-21	99.1637083560896	exact
hCoV-19/Germany/NW-RKI-I-871920/2022|2022-06-08|2022-06-21	96.6172856362643	exact
hCoV-19/Germany/NW-HHU-29139/2022|2022-06-13|2022-06-27	99.5668928827201	exact
hCoV-19/Germany/NW-HHU-29214/2022|2022-06-13|2022-06-27	99.5566620059339	exact
hCoV-19/Germany/NW-HHU-29597/2022|2022-06-15|2022-06-30	99.9079221089247	exact
hCoV-19/Germany/NW-HHU-29866/2022|2022-06-21|2022-06-30	99.7612795416567	exact
hCoV-19/Germany/NW-HHU-29673/2022|2022-06-21|2022-06-30	99.9079221089247	exact
hCoV-19/Germany/NW-HHU-28739/2022|2022-06-07|2022-06-17	98.9589377751988	exact
hCoV-19/Germany/NW-HHU-27820/2022|2022-05-24|2022-06-14	99.8056133410633	exact
hCoV-19/USA/NE-CUMC_22178064/2022|2022-06-23|2022-07-12	99.1364303512305	exact
hCoV-19/Germany/NI-RKI-I-896624/2022|2022-06-27|2022-07-19	98.7711632987439	exact
hCoV-19/Germany/NW-HHU-29742/2022|2022-06-21|2022-06-30	99.5907649285544	exact
hCoV-19/Germany/BW-RKI-I-968615/2022|2022-08-30|2022-09-15	98.9191585120529	exact
hCoV-19/Germany/NI-RKI-I-961994/2022|2022-08-18|2022-08-29	98.6463909441167	exact
hCoV-19/Germany/NW-HHU-30647/2022|2022-07-20|2022-07-29	99.6146369743887	exact
hCoV-19/USA/MD-HP36811-PIDGZCUOXE/2022|2022-08-16|2022-08-24	99.0169641942861	exact
hCoV-19/USA/MA-CDCBI-CRSP_A7DFVBBY6ECXSSUL/2022|2022-08-30|2022-09-13	99.0877527401457	exact
hCoV-19/USA/MD-HP32423-PIDFGJRXBS/2022|2022-05-24|2022-06-06	96.3032431879412	exact
hCoV-19/Germany/NW-RKI-I-909954/2022|2022-07-05|2022-07-19	98.8189513926816	exact
hCoV-19/Germany/NW-HHU-28514/2022|2022-06-07|2022-06-17	99.9045118166627	exact
hCoV-19/Germany/BW-RKI-I-964499/2022|2022-08-22|2022-09-09	97.4557823129252	exact
hCoV-19/Austria/LB-R00086-S316/2022|2022-06-27|2022-07-05	99.0597853857946	exact
hCoV-19/USA/NC-MCPH-CLT-010553/2022|2022-07-21|2022-07-30	96.6082628851923	exact
hCoV-19/Germany/MV-RKI-I-962397/2022|2022-08-22|2022-08-29	99.1609822646658	exact
hCoV-19/Germany/NW-HHU-29231/2022|2022-06-13|2022-06-27	99.0348872898407	exact
hCoV-19/USA/MA-CDCBI-CRSP_HIHF3OPYREUONMHF/2022|2022-08-01|2022-08-18	98.788685297028	exact
hCoV-19/USA/MD-HP38769-PIDWELBJSS/2022|2022-09-21|2022-10-03	98.9828310065877	exact
hCoV-19/USA/MA-CDCBI-CRSP_V3PJ7GNOKUYBVP74/2022|2022-08-10|2022-09-09	92.433774271432	exact
hCoV-19/USA/MA-CDCBI-CRSP_RLVWPEHLHYNEMRGJ/2022|2022-10-07|2022-10-19	96.2790381279548	exact
hCoV-19/Poland/2208-229_wsselodz/2022|2022-08-12|2022-08-29	99.0886438884527	exact
hCoV-19/USA/MD-HP41047-PIDQTNGIPS/2022|2022-08-06|2023-01-09	98.3001672526197	exact
hCoV-19/Germany/NW-RKI-I-1002201/2022|2022-10-03|2022-10-21	99.993172663344	exact
hCoV-19/USA/MA-CDCBI-CRSP_2STQ4GDKGAWVGJ5O/2022|2022-09-20|2022-09-27	99.7957446808511	exact
hCoV-19/USA/MA-CDCBI-CRSP_S26U6UNJYDFSUAEG/2022|2022-12-10|2022-12-22	99.085065133839	exact
hCoV-19/Germany/NI-RKI-I-934644/2022|2022-07-19|2022-08-11	99.0964574312114	exact
hCoV-19/France/IDF-HB-112210054255/2022|2022-10-15|2022-10-27	99.9965867977336	exact
hCoV-19/Poland/2210-159_wsselodz/2022|2022-10-06|2022-10-17	98.9632711523378	exact
hCoV-19/USA/MA-CDCBI-CRSP_P22LUV3BXFTKQ72X/2022|2022-10-16|2022-11-09	96.9387755102041	exact
hCoV-19/USA/NC-MCPH-CLT-013999/2023|2023-01-16|2023-01-30	98.6655745537695	exact
hCoV-19/Germany/NI-RKI-I-1010700/2022|2022-10-10|2022-10-27	98.8918817552593	exact
hCoV-19/Germany/NW-RKI-I-1068204/2022|2022-12-08|2022-12-21	99.6450148479367	parent
hCoV-19/Germany/BW-RKI-I-1069467/2022|2022-12-14|2022-12-21	99.3487008115665	exact
hCoV-19/Germany/SH-RKI-I-1085175/2023|2023-01-05|2023-01-20	95.9176707512715	exact
hCoV-19/Germany/SH-RKI-I-1003836/2022|2022-10-13|2022-10-21	93.1221626787726	exact
hCoV-19/France/IDF-LBZCentre-AQ2210030064/2022|2022-10-03|2022-10-26	99.2627483104649	exact
hCoV-19/Germany/BE-RKI-I-1069563/2022|2022-12-12|2022-12-21	99.9011217566231	exact
hCoV-19/Germany/NW-RKI-I-1002177/2022|2022-10-11|2022-10-21	99.867116426454	exact
hCoV-19/Austria/LB-R00104-S321/2022|2022-09-28|2022-10-05	98.3103389541816	exact
hCoV-19/Germany/BW-RKI-I-1024148/2022|2022-11-04|2022-11-11	99.0724005047232	exact
hCoV-19/Germany/NW-RKI-I-1068387/2022|2022-12-09|2022-12-21	99.839929160139	exact
hCoV-19/Germany/NW-RKI-I-1082999/2022|2022-11-27|2023-01-20	97.7762642601737	exact
hCoV-19/Germany/NW-RKI-I-1002218/2022|2022-10-07|2022-10-21	93.4997950539691	exact
hCoV-19/Germany/NW-RKI-I-1002200/2022|2022-10-11|2022-10-21	98.9998976004369	exact
hCoV-19/Germany/NI-RKI-I-934704/2022|2022-07-22|2022-08-11	98.7111732415016	exact
hCoV-19/USA/MA-CDCBI-CRSP_E6QFJ3KNP4BFYNVK/2022|2022-05-25|2022-06-09	99.3538953310436	exact
hCoV-19/France/IDF-HB-112210036821/2022|2022-10-11|2022-10-27	99.7065146913285	exact
hCoV-19/Germany/NW-RKI-I-999106/2022|2022-10-05|2022-10-21	98.4540831996724	exact
hCoV-19/India/AS-NEIST-IGIB-INSACOG-R34-CID1610/2022|2022-07-02|2022-07-25	97.9729037982459	exact
hCoV-19/USA/MD-HP40507-PIDACVVPRM/2022|2022-11-08|2022-11-18	97.9217145002218	exact
hCoV-19/USA/MA-CDCBI-CRSP_6V4T24SVBCQUAPDF/2022|2022-12-01|2022-12-14	99.6837487673003	exact
hCoV-19/Germany/NW-RKI-I-1021371/2022|2022-10-28|2022-11-11	97.5108114550346	exact
hCoV-19/Germany/NW-RKI-I-1097852/2023|2023-01-25|2023-02-10	99.785575712195	exact
hCoV-19/USA/MA-CDCBI-CRSP_H6OADDBIUKDDSX5P/2022|2022-11-01|2022-11-23	97.8304485326623	exact
hCoV-19/USA/MA-CDCBI-CRSP_JAFK3YL43P4XL6PA/2023|2023-01-06|2023-01-21	99.624765478424	exact
hCoV-19/Germany/NW-RKI-I-1081446/2022|2022-12-24|2023-01-20	99.4232672422619	exact
hCoV-19/Germany/BY-RKI-I-1040354/2022|2022-11-28|2022-12-02	98.8840733030748	exact
hCoV-19/France/ARA-LBZCentre-52913530015/2022|2022-12-19|2023-01-19	98.2595638671808	exact
hCoV-19/Germany/NW-RKI-I-1081439/2022|2022-12-27|2023-01-20	98.3145493547618	exact
hCoV-19/France/IDF-LBZCentre-DF2212260014/2022|2022-12-26|2023-01-19	99.1127188342491	exact
hCoV-19/Germany/NW-RKI-I-1058436/2022|2022-12-01|2022-12-16	95.4423044145219	exact
hCoV-19/France/IDF-LBZCentre-X2211210033/2022|2022-11-21|2023-01-04	99.1195440739856	exact
hCoV-19/France/CVL-LBZCentre-A360163889/2022|2022-11-07|2022-11-22	98.7543937480804	exact
hCoV-19/France/PAC-LBZCentre-F2211280067/2022|2022-11-28|2023-01-02	99.1093062143808	exact
hCoV-19/Germany/NW-RKI-I-1087946/2023|2023-01-03|2023-01-20	99.748153694313	exact
hCoV-19/Germany/NW-RKI-I-1102574/2023|2023-01-22|2023-02-10	99.8670801949491	exact
hCoV-19/Poland/0255WSN_wsseol/2023|2023-02-24|2023-03-13	98.7066170699246	exact
hCoV-19/Poland/2301-078_wsselodz/2023|2023-01-20|2023-02-03	99.0922431150394	exact
hCoV-19/Poland/wsserze-23SNR185/2023|2023-02-15|2023-03-13	99.0683547759615	exact
hCoV-19/USA/MA-CDCBI-CRSP_N44JB7QXJFIO5BXF/2022|2022-12-02|2022-12-14	97.0141631485769	exact
hCoV-19/USA/MD-HP40243-PIDIRYPEIX/2022|2022-10-30|2022-11-11	98.9964842816671	exact
hCoV-19/Germany/NW-RKI-I-1068261/2022|2022-12-07|2022-12-21	98.9976475401452	exact
hCoV-19/Germany/BW-RKI-I-1016762/2022|2022-10-22|2022-11-04	99.0656117855681	exact
hCoV-19/Germany/NW-RKI-I-1018210/2022|2022-10-20|2022-11-04	95.8696023212152	exact
hCoV-19/Ecuador/USFQ-4627/2022|2022-12-28|2023-01-21	97.3680617191234	exact
hCoV-19/USA/MA-CDCBI-CRSP_ROZW55GKDGLIEANK/2022|2022-12-01|2022-12-14	99.2068085106383	exact
hCoV-19/France/IDF-HB-112210016415/2022|2022-10-05|2022-10-27	98.2114209646039	exact
hCoV-19/France/IDF-HB-112210051502/2022|2022-10-14|2022-10-27	99.9965866812302	exact
hCoV-19/France/PAC-LBZCentre-4021003424/2022|2022-10-03|2022-10-14	99.211684810429	exact
hCoV-19/France/PAC-LBZCentre-1621003195/2022|2022-10-03|2022-10-14	99.211684810429	exact
hCoV-19/France/PAC-LBZCentre-4021017315/2022|2022-10-17|2022-11-03	97.7470558115719	exact
hCoV-19/France/PAC-LBZCentre-0421107220/2022|2022-11-07|2022-11-22	97.4575981981367	exact
hCoV-19/France/PAC-LBZCentre-4021010460/2022|2022-10-10|2022-10-28	92.2158140804696	exact
hCoV-19/France/PAC-LBZCentre-4021010696/2022|2022-10-10|2022-10-28	99.2082721905607	exact
hCoV-19/France/PAC-LBZCentre-0421017117/2022|2022-10-17|2022-11-03	98.3492258792166	exact
hCoV-19/USA/MD-HP40681-PIDPYTPJGN/2022|2022-11-17|2022-11-28	99.0169641942861	exact
hCoV-19/Poland/4026WSN2022_wsseol/2022|2022-12-15|2022-12-19	99.6555604815333	exact
hCoV-19/USA/MD-HP40427-PIDEUFCYXS/2022|2022-10-26|2022-11-18	98.9929678432443	exact
hCoV-19/Germany/NI-RKI-I-1069545/2022|2022-12-12|2022-12-21	99.1781195648467	exact
hCoV-19/France/BRE-LBZCentre-BE2211210106/2022|2022-11-21|2023-01-02	96.8290268628187	exact
hCoV-19/France/IDF-SLS-762210022896/2022|2022-10-06|2022-10-21	99.9863467249206	exact
hCoV-19/USA/MA-CDCBI-CRSP_H2554UVC4EL6JDAI/2022|2022-12-05|2022-12-22	99.7176966769838	exact
hCoV-19/USA/MA-CDCBI-CRSP_VDBJSLEVZNCNTNAV/2022|2022-12-01|2022-12-14	99.6292643107377	exact
hCoV-19/USA/MD-HP41436-PIDQSCSUJZ/2022|2022-12-01|2022-12-22	98.9623510939687	exact
hCoV-19/France/PAC-LBZCentre-CN2211280145/2022|2022-11-28|2023-01-03	98.6311657279399	exact
hCoV-19/France/CVL-LBZCentre-N2212190085/2022|2022-12-19|2023-01-03	99.9829316583601	exact
hCoV-19/France/IDF-SLS-762209079427/2022|2022-09-26|2022-10-12	99.382189302659	exact
hCoV-19/USA/MD-HP41514-PIDMFWNGBT/2022|2022-12-19|2023-01-04	95.2350069973035	exact
hCoV-19/USA/MD-HP42421-PIDUBGIEKR/2023|2023-01-09|2023-01-25	97.3512646346042	exact
hCoV-19/USA/MA-CDCBI-CRSP_MHY6LZJIJFJ7DBYY/2022|2022-11-26|2022-12-10	99.6904867181388	exact
hCoV-19/France/IDF-SLS-762211089735/2022|2022-11-28|2023-01-02	97.6311567737311	exact
hCoV-19/France/IDF-SLS-762212012163/2022|2022-12-05|2023-01-02	96.7228784051342	exact
hCoV-19/France/IDF-LBZCentre-AK2210170068/2022|2022-10-17|2022-10-28	99.9965866812302	exact
hCoV-19/USA/MA-CDCBI-CRSP_N75Y2RIM2D7L4WNO/2022|2022-12-09|2022-12-22	99.6530494234498	exact
hCoV-19/USA/CT-CDCBI-CRSP_SIMSO673QYCT3IQY/2022|2022-11-12|2022-11-23	99.7721165946736	exact
hCoV-19/USA/MA-CDCBI-CRSP_UY2W2WUDKZGHDS52/2022|2022-11-22|2022-12-10	99.7549686904438	exact
hCoV-19/USA/MA-CDCBI-CRSP_AULJ6GWVFT2CRYDG/2022|2022-12-08|2022-12-22	92.8637028470356	exact
hCoV-19/USA/MA-CDCBI-CRSP_6W7FG74OA7FYIAGV/2022|2022-12-08|2022-12-22	99.6768817387164	exact
hCoV-19/USA/MA-CDCBI-CRSP_5CDKOYIMKXD7EPQK/2023|2023-01-07|2023-01-21	99.1091542084784	exact
hCoV-19/USA/MA-CDCBI-CRSP_I4NHZBH7MXLZL2EI/2022|2022-12-06|2022-12-22	99.6802612333753	exact
hCoV-19/USA/MA-CDCBI-CRSP_SNVLNOQPKST6R7XM/2022|2022-12-03|2022-12-14	94.8743240025849	exact
hCoV-19/USA/MA-CDCBI-CRSP_2GIHWCJMH6S2AI24/2022|2022-12-05|2022-12-14	99.6870535410572	exact
hCoV-19/USA/MA-CDCBI-CRSP_7ARZOYISLKNFJU42/2022|2022-12-29|2023-01-12	99.2511912865895	exact
hCoV-19/USA/MA-CDCBI-CRSP_BJNAZ7LQAGYQCKEW/2022|2022-12-07|2022-12-22	98.7415394034217	exact
hCoV-19/USA/CT-CDCBI-CRSP_7JFZZMUK5ZYX2WQE/2022|2022-11-02|2022-11-17	99.1802999897963	exact
hCoV-19/France/CVL-LBZCentre-A2211280064/2022|2022-11-28|2023-01-02	99.9897603932009	exact
hCoV-19/France/IDF-LBZCentre-J2210170060/2022|2022-10-17|2022-11-07	99.9317243027344	exact
hCoV-19/France/IDF-LBZCentre-DA2212260026/2022|2022-12-26|2023-01-19	99.6552312681345	exact
hCoV-19/Poland/257_wsselodz/2023|2023-03-10|2023-03-20	99.0006821282401	exact
hCoV-19/USA/MA-CDCBI-CRSP_UUSYZEGLOYPVIJGE/2022|2022-09-26|2022-10-10	99.6496717798714	exact
hCoV-19/Germany/NW-RKI-I-1087929/2023|2023-01-10|2023-01-20	99.890956178014	exact
hCoV-19/USA/MA-CDCBI-CRSP_SF2PIIELIAQGAQUN/2022|2022-11-08|2022-11-23	99.6904867181388	exact
hCoV-19/France/PAC-LBZCentre-BM2210035004/2022|2022-10-03|2022-10-11	99.0647506570639	exact
hCoV-19/USA/MD-HP42922-PIDVDZIOAH/2022|2022-11-30|2023-01-25	99.0169641942861	exact
hCoV-19/Germany/NW-HHU-32343/2022|2022-11-22|2022-12-12	98.2503410641201	exact
hCoV-19/USA/MA-CDCBI-CRSP_S7CPD5JNVYZ7C4BH/2022|2022-11-07|2022-11-23	99.5034182510799	exact
hCoV-19/USA/CT-CDCBI-CRSP_2XGKP7I5AHYTWIL7/2023|2023-01-02|2023-01-12	98.9150028910581	exact
hCoV-19/USA/CT-CDCBI-CRSP_4NNGZO7WIC4CEHLO/2022|2022-10-11|2022-10-19	99.6904867181388	exact
hCoV-19/France/CVL-LBZCentre-N2212120056/2022|2022-12-12|2023-01-03	99.9692769850481	exact
hCoV-19/France/GES-LBZCentre-EX221015071/2022|2022-10-15|2022-10-28	99.7269158559481	exact
hCoV-19/France/GES-LBZCentre-EH221105008/2022|2022-11-05|2022-11-22	99.1090629800307	exact
hCoV-19/USA/MA-CDCBI-CRSP_6AS2FZHLYKH2IENM/2022|2022-11-25|2022-12-10	99.1901731940522	exact
hCoV-19/USA/MA-CDCBI-CRSP_C6OLBTYIS3SOHSWP/2022|2022-11-29|2022-12-14	99.0272439712935	exact
hCoV-19/Germany/NW-RKI-I-1093530/2023|2023-01-17|2023-01-27	99.8331176350385	exact
hCoV-19/USA/MA-CDCBI-CRSP_6IS6LTPMZ3ABYEIV/2022|2022-12-11|2022-12-22	96.819836059998	parent
hCoV-19/USA/MA-NEB-f037-91257/2022|2022-11-29|2023-01-15	96.0371369082159	exact
hCoV-19/USA/MA-CDCBI-CRSP_HSZM4SA33BEM5ZJV/2022|2022-11-30|2022-12-14	99.7142954321282	exact
hCoV-19/USA/MD-HP41936-PIDOAPWSNQ/2022|2022-12-20|2023-01-06	99.0169641942861	exact
hCoV-19/France/IDF-HB-112211095320/2022|2022-11-26|2023-01-06	99.290126616839	exact
hCoV-19/USA/MA-CDCBI-CRSP_T6F4QS66TBZWE4NA/2022|2022-12-05|2022-12-14	99.6904761904762	exact
hCoV-19/France/IDF-HB-112211068768/2022|2022-11-19|2023-01-06	98.9828310065877	exact
hCoV-19/Germany/NW-RKI-I-1083004/2022|2022-11-18|2023-01-20	99.4821124361158	exact
hCoV-19/France/BFC-LBZCentre-PT2212050098/2022|2022-12-05|2023-01-03	99.8225074239683	exact
hCoV-19/USA/MA-CDCBI-CRSP_JIXBMKGNNGLNLMO3/2022|2022-11-11|2022-11-23	99.7108941872725	exact
hCoV-19/USA/MA-CDCBI-CRSP_FHH34DFUF464WGFL/2022|2022-09-20|2022-09-27	99.7074929424169	exact
hCoV-19/USA/MA-CDCBI-CRSP_LPAHS26W7H3JGZWK/2022|2022-12-09|2022-12-22	96.976910259462	exact
hCoV-19/France/IDF-LBZCentre-Y2207180136/2022|2022-07-18|2022-08-19	92.965390129019	exact
hCoV-19/Poland/2208-280_wsselodz/2022|2022-08-16|2022-08-29	98.83368004638	exact
hCoV-19/Poland/2208-279_wsselodz/2022|2022-08-16|2022-08-29	99.0007843672203	exact
hCoV-19/France/ARA-LBZCentre-ZG220801140/2022|2022-08-01|2022-08-18	99.9897603932009	exact
hCoV-19/Germany/NI-RKI-I-948075/2022|2022-07-29|2022-08-18	98.5459262040482	exact
hCoV-19/USA/MA-CDCBI-CRSP_NR6456KJ5IHEXXNG/2022|2022-11-26|2022-12-10	99.7311919425635	exact
hCoV-19/USA/MA-CDCBI-CRSP_S7AO6YC3OFEAEBIG/2022|2022-10-31|2022-11-23	98.9687212824615	exact
hCoV-19/USA/MA-CDCBI-CRSP_E5HDL6FN3VF5VRUG/2022|2022-11-07|2022-11-23	99.6224618210265	exact
hCoV-19/USA/MA-CDCBI-CRSP_V2MAY3ALU5HZL2G3/2022|2022-10-23|2022-11-09	99.6972068179498	exact
hCoV-19/USA/MA-CDCBI-CRSP_7N77ONUMNBDJXIFA/2022|2022-08-18|2022-09-01	99.2347199074861	exact
hCoV-19/Germany/NW-RKI-I-1102397/2023|2023-01-26|2023-02-10	97.0207828549978	exact
hCoV-19/Germany/NW-RKI-I-1102586/2023|2023-01-27|2023-02-10	99.1069298155912	exact
hCoV-19/Germany/NW-RKI-I-1088010/2023|2023-01-04|2023-01-20	98.7032044500563	exact
hCoV-19/Poland/212_wsselodz/2023|2023-03-08|2023-03-20	99.0921501706485	exact
hCoV-19/Poland/0086WSN2023_wsseol/2023|2023-01-23|2023-02-17	99.0035149984643	exact
hCoV-19/Germany/NW-RKI-I-1097831/2023|2023-01-24|2023-02-10	99.8229787234043	exact
hCoV-19/Poland/0263WSN_wsseol/2023|2023-02-28|2023-03-13	99.0069276183326	exact
hCoV-19/USA/MA-CDCBI-CRSP_L76NKK7PW4FJHVJL/2022|2022-11-22|2022-12-10	99.59533444418	exact
hCoV-19/USA/MA-CDCBI-CRSP_BLZZITEKKXYAPAX7/2022|2022-12-08|2022-12-22	98.8064066378753	exact
hCoV-19/Germany/BW-RKI-I-1059574/2022|2022-12-03|2022-12-16	99.1331945534587	exact
hCoV-19/Germany/NW-RKI-I-1102559/2023|2023-01-27|2023-02-10	99.8433669299918	exact
hCoV-19/USA/MD-HP44128-PIDSJQINEO/2023|2023-01-21|2023-03-30	98.9383491499966	exact
hCoV-19/USA/MA-CDCBI-CRSP_7HHDPQGFCLZU2LMW/2022|2022-12-28|2023-01-12	95.1867473977822	exact
hCoV-19/USA/MD-HP38761-PIDCOBVDKA/2022|2022-09-28|2022-10-03	99.0169641942861	exact
hCoV-19/USA/MA-CDCBI-CRSP_DLR2N7EC3NBF4JFG/2022|2022-12-03|2022-12-14	99.0986701132614	parent
hCoV-19/France/PAC-LBZCentre-BE2210030136/2022|2022-10-03|2022-10-11	99.9453868996826	exact
hCoV-19/Germany/NW-RKI-I-1068336/2022|2022-12-13|2022-12-21	99.5979557069847	exact
hCoV-19/Germany/BE-RKI-I-1059252/2022|2022-12-02|2022-12-16	99.1364303512305	exact
hCoV-19/Germany/BE-RKI-I-1057961/2022|2022-11-30|2022-12-16	99.5976678372941	exact
hCoV-19/Germany/BE-RKI-I-1058911/2022|2022-12-01|2022-12-16	92.7723582781909	exact
hCoV-19/France/PAC-LBZCentre-CS2209232008/2022|2022-09-23|2022-10-10	99.9965873801317	exact
hCoV-19/USA/ME-CDCBI-CRSP_3FNOPZKSPQQMEBZC/2022|2022-10-10|2022-10-19	97.4438499028663	exact
hCoV-19/USA/MA-CDCBI-CRSP_ME6WKN6EJBFAIZHC/2022|2022-09-13|2022-09-27	99.187796471351	exact
hCoV-19/USA/MA-CDCBI-CRSP_IHMPGY3JWHY2VYRW/2022|2022-09-13|2022-09-27	99.1502286533342	exact
hCoV-19/USA/MA-CDCBI-CRSP_FFAVVF7QQJXCVBVD/2022|2022-09-12|2022-09-27	98.9886607416488	exact
hCoV-19/USA/MA-CDCBI-CRSP_2R5TRU2SGTGN3WLU/2022|2022-12-12|2022-12-22	95.2450596918472	exact
hCoV-19/France/IDF-LBZCentre-AH2210030020/2022|2022-10-03|2022-10-26	98.2353744282886	exact
hCoV-19/Germany/NW-RKI-I-1093551/2023|2023-01-16|2023-01-27	93.9481660593264	exact
hCoV-19/USA/MA-CDCBI-CRSP_EQUU3BG5ZY56J7I5/2022|2022-10-11|2022-10-19	98.3056614044638	exact
hCoV-19/USA/MA-CDCBI-CRSP_7B6V7RMIJCT2ICSY/2022|2022-12-12|2022-12-22	99.6904867181388	exact
hCoV-19/USA/MD-HP40834-PIDWBSETRN/2022|2022-11-25|2022-12-06	92.5206526933843	exact
hCoV-19/USA/MD-HP40642-PIDIGGWCSC/2022|2022-11-07|2022-11-28	98.8188707585171	exact
hCoV-19/USA/MD-HP40939-PIDIANEUUU/2022|2022-11-25|2022-12-06	99.0168635215402	exact
hCoV-19/USA/MD-HP40920-PIDZXPOIEC/2022|2022-11-26|2022-12-06	98.7096333720216	exact
hCoV-19/USA/MD-HP40441-PIDVNKYSDR/2022|2022-11-05|2022-11-18	98.835939100157	exact
hCoV-19/Germany/BW-RKI-I-1059570/2022|2022-12-03|2022-12-16	99.962461181449	exact
hCoV-19/Germany/SH-RKI-I-1085180/2023|2023-01-04|2023-01-20	99.0035149984643	exact
hCoV-19/Poland/0518WSNwsseol/2023|2023-03-15|2023-04-03	98.9761092150171	exact
hCoV-19/Poland/2301-061_wsselodz/2023|2023-01-23|2023-02-03	99.0009887824338	exact
hCoV-19/Poland/0499WSNwsseol/2023|2023-03-08|2023-04-03	98.7612189878169	exact
hCoV-19/USA/NC-MCPH-CLT-013479/2022|2022-12-08|2022-12-31	99.4377236326461	exact
hCoV-19/USA/MA-CDCBI-CRSP_JPTWTRVPFUGHQYJA/2022|2022-11-01|2022-11-23	95.2654671609809	exact
hCoV-19/USA/MA-CDCBI-CRSP_CLHQV6CILXJBJ6L5/2022|2022-10-07|2022-10-19	99.7142954321282	exact
hCoV-19/USA/MA-CDCBI-CRSP_U55OJUS5RSIDRUQM/2022|2022-10-12|2022-10-27	99.1156763375395	exact
hCoV-19/USA/MA-CDCBI-CRSP_NCCCOCAQEOQK6KRX/2022|2022-10-27|2022-11-23	99.6870854732832	exact
hCoV-19/USA/MA-CDCBI-CRSP_BVTWIEVM2SIVJQ3T/2022|2022-11-21|2022-12-10	99.6601760288171	exact
hCoV-19/USA/MA-CDCBI-CRSP_ZKZBMH65LR5XSEIJ/2022|2022-10-19|2022-11-09	97.5165844531383	exact
hCoV-19/USA/MA-CDCBI-CRSP_BS2S2XPPR74HPJCL/2022|2022-11-07|2022-11-23	99.5408319444917	exact
hCoV-19/USA/MA-CDCBI-CRSP_IAUHP7DCSWZ3YH6D/2022|2022-10-28|2022-11-23	98.7174689573057	exact
hCoV-19/USA/MA-CDCBI-CRSP_QBFFVFXYF47IPUTT/2022|2022-10-11|2022-10-19	99.6870854732832	exact
hCoV-19/USA/MA-CDCBI-CRSP_TGYHBH3ZWTXWSGRI/2022|2022-10-25|2022-11-23	99.6904867181388	exact
hCoV-19/USA/MA-CDCBI-CRSP_LP3SDHNGH5SFQZLT/2022|2022-11-03|2022-11-17	99.6870854732832	exact
hCoV-19/USA/MA-CDCBI-CRSP_WU37COECF7YMKUKU/2022|2022-11-29|2022-12-14	97.3130165640625	exact
hCoV-19/USA/MA-CDCBI-CRSP_LVCGEXKMSDIAVJAL/2022|2022-11-12|2022-11-23	99.6904867181388	exact
hCoV-19/USA/MA-CDCBI-CRSP_K64NID6L5DM4ISO4/2022|2022-10-13|2022-10-27	99.6904867181388	exact
hCoV-19/USA/MA-CDCBI-CRSP_NHDVVZK7DT5XVIB3/2022|2022-10-18|2022-11-09	97.3844427060304	exact
hCoV-19/USA/MD-HP40683-PIDPZLXPEO/2022|2022-11-04|2022-11-28	98.842766436813	exact
hCoV-19/France/CVL-LBZCentre-A35009466285/2022|2022-10-03|2022-10-11	99.0101713427538	exact
hCoV-19/France/PDL-LBZCentre-LH2212260008/2022|2022-12-26|2023-01-18	99.9931728963987	exact
hCoV-19/USA/CT-CDCBI-CRSP_TIPM6UTBF6DVUPZI/2022|2022-12-07|2022-12-22	99.7142954321282	exact
hCoV-19/USA/CT-CDCBI-CRSP_QAFGLLFQGVVVIFYD/2022|2022-12-07|2022-12-22	99.0646576647053	exact
hCoV-19/USA/MA-CDCBI-CRSP_ETWB5DDZHWHMX5C4/2022|2022-10-24|2022-11-09	99.44899833339	exact
hCoV-19/USA/CT-CDCBI-CRSP_7L3SNV6AXCKDGBQ2/2022|2022-12-09|2022-12-22	98.9354103601918	exact
hCoV-19/USA/MA-CDCBI-CRSP_N7YIIRF7QWBFLDVH/2023|2023-01-13|2023-01-28	99.3911150418396	exact
hCoV-19/USA/MA-CDCBI-CRSP_5HB6MGL7MCHL6BRE/2022|2022-12-10|2022-12-22	92.4042451867474	exact
hCoV-19/USA/MA-CDCBI-CRSP_VA25HAZQWCNE4RHE/2022|2022-12-30|2023-01-12	99.1189876862372	exact
hCoV-19/USA/MD-HP42431-PIDVDKHUVX/2022|2022-12-30|2023-01-25	96.750187751758	exact
hCoV-19/France/COR-LBZCentre-B2212260009/2022|2022-12-26|2023-01-18	99.1192735713798	exact
hCoV-19/Germany/NW-RKI-I-1068375/2022|2022-12-09|2022-12-21	99.4857823940065	exact
hCoV-19/Germany/NW-RKI-I-1113440/2023|2023-02-17|2023-03-02	99.7718915974397	exact
hCoV-19/USA/MD-HP47409-PIDHTUGEOC/2023|2023-04-27|2023-06-01	99.0034129692833	exact
hCoV-19/France/NAQ-LBZCentre-J2212050079/2022|2022-12-05|2023-01-03	99.1193036354327	exact
hCoV-19/France/NAQ-LBZCentre-J2212120284/2022|2022-12-12|2023-01-19	98.9075515499112	exact
hCoV-19/France/NAQ-LBZCentre-J2212190401/2022|2022-12-19|2023-01-19	98.7335722819594	exact
hCoV-19/Germany/BW-RKI-I-1059597/2022|2022-12-01|2022-12-16	98.4063065215166	exact
hCoV-19/Germany/NW-RKI-I-1029715/2022|2022-11-11|2022-11-24	92.8437680863378	exact
hCoV-19/Germany/NW-RKI-I-1038653/2022|2022-11-17|2022-12-02	99.1591775599128	exact
hCoV-19/Germany/NW-RKI-I-1029718/2022|2022-11-10|2022-11-24	99.788835530125	exact
hCoV-19/Germany/NW-RKI-I-1088013/2023|2023-01-04|2023-01-20	99.9965866812302	exact
hCoV-19/Germany/NW-RKI-I-1126196/2023|2023-03-17|2023-03-30	99.52320948132	exact
hCoV-19/Germany/NW-RKI-I-1121588/2023|2023-03-08|2023-03-21	98.8999386962741	exact
hCoV-19/Germany/NW-RKI-I-1110575/2023|2023-02-13|2023-02-23	99.884113296295	exact
hCoV-19/USA/MA-CDCBI-CRSP_JOLRYVITL5476E73/2022|2022-12-01|2022-12-14	99.5544369239142	exact
hCoV-19/USA/MD-HP42439-PIDHIDRHRL/2022|2022-12-27|2023-01-25	97.6655290102389	exact
hCoV-19/USA/NC-MCPH-CLT-014384/2023|2023-03-05|2023-03-24	99.4513919651072	exact
hCoV-19/Germany/NW-RKI-I-1118788/2023|2023-02-27|2023-03-10	99.679967315811	exact
hCoV-19/Germany/NW-RKI-I-1126184/2023|2023-03-16|2023-03-30	99.9658703071672	exact
hCoV-19/Germany/NW-RKI-I-1126166/2023|2023-03-16|2023-03-30	97.725725180444	exact
hCoV-19/Germany/NW-RKI-I-1113644/2023|2023-02-21|2023-03-02	99.6689419795222	exact
hCoV-19/Germany/NW-RKI-I-1102547/2023|2023-01-31|2023-02-10	99.1110959743887	exact
hCoV-19/Germany/NW-RKI-I-1110715/2023|2023-02-15|2023-02-23	99.724321012865	exact
hCoV-19/Germany/NW-RKI-I-1104443/2023|2023-02-06|2023-02-16	98.3074513009127	exact
hCoV-19/Germany/NW-RKI-I-1118794/2023|2023-02-27|2023-03-10	99.2783224400872	exact
hCoV-19/Germany/NW-RKI-I-1124011/2023|2023-03-13|2023-03-22	96.6318155501822	exact
hCoV-19/Germany/NW-RKI-I-1102557/2023|2023-01-30|2023-02-10	98.4805124011992	exact
hCoV-19/Germany/NW-RKI-I-1113423/2023|2023-02-18|2023-03-02	99.6189179993195	exact
hCoV-19/Germany/NW-RKI-I-1126179/2023|2023-03-16|2023-03-30	98.7670719662137	exact
hCoV-19/France/IDF-HB-112302018057/2023|2023-02-05|2023-04-14	98.3447098976109	exact
hCoV-19/USA/MD-HP47859-PIDESDRRDX/2023|2023-05-07|2023-06-01	94.901023890785	exact
hCoV-19/USA/MD-HP45353-PIDMIYOQLG/2023|2023-02-15|2023-03-31	98.8668941979522	exact
hCoV-19/USA/MD-HP47872-PIDAWCQPYV/2023|2023-04-26|2023-06-01	98.4709897610922	exact
hCoV-19/USA/MA-NEB-b0b4-99457/2023|2023-01-17|2023-01-22	99.98634998635	exact
hCoV-19/USA/MA-CDCBI-CRSP_G2H2X2YWF5IMPWYR/2023|2023-03-17|2023-03-31	99.7850709606987	exact
hCoV-19/USA/MD-HP47869-PIDKCMEKDK/2023|2023-05-07|2023-06-01	99.0170648464164	exact
hCoV-19/Germany/BE-RKI-I-629180/2022|2022-03-08|2022-03-28	99.113475177305	exact
hCoV-19/Germany/NW-HHU-28745/2022|2022-06-07|2022-06-17	98.2870401965468	exact
hCoV-19/Germany/NW-HHU-28939/2022|2022-06-08|2022-06-21	98.6703941088231	exact
hCoV-19/France/CVL-LBZCentre-A300573540/2022|2022-07-11|2022-07-25	99.0613693767493	exact
hCoV-19/France/IDF-LBZCentre-YU2111150142/2021|2021-11-15|2022-06-15	99.0442707444448	exact
hCoV-19/France/ARA-LBZCentre-005911710262/2022|2022-06-20|2022-08-01	95.5799030650556	exact
hCoV-19/France/IDF-LBZCentre-AS2207180035/2022|2022-07-18|2022-08-08	99.0886749948802	exact
hCoV-19/France/BFC-LBZCentre-PT2212050115/2022|2022-12-05|2023-01-03	99.0441402382822	exact
hCoV-19/USA/CT-CDCBI-CRSP_ONFV2YXCD7G7QWAX/2023|2023-01-01|2023-01-12	96.8235614202149	exact
hCoV-19/USA/MD-HP43091-PIDVZHWLSX/2023|2023-01-07|2023-01-25	96.3959044368601	exact
hCoV-19/USA/MA-CDCBI-CRSP_3RXG4I4KNYCJYXRS/2022|2022-12-02|2022-12-14	98.7926812678547	exact
hCoV-19/USA/MD-HP41243-PIDUZRXSHQ/2022|2022-12-07|2022-12-22	98.7337883959044	exact
hCoV-19/USA/MD-HP41300-PIDYIXMRGB/2022|2022-12-05|2022-12-22	99.0170648464164	exact
hCoV-19/USA/MD-HP42848-PIDKYONKLI/2022|2022-12-07|2023-01-25	98.6723549488055	exact
hCoV-19/Poland/wsserze-23SNR180/2023|2023-02-22|2023-03-13	98.6939916797381	parent
hCoV-19/USA/MA-CDCBI-CRSP_VEUI4SZGQRAXEBIU/2022|2022-11-28|2022-12-14	99.5170725071419	exact
hCoV-19/USA/MA-CDCBI-CRSP_W4PGF2PSOAYDJFQW/2022|2022-12-10|2022-12-22	98.9151135899878	exact
hCoV-19/USA/MA-CDCBI-CRSP_GYSMMR7GNRTDPKK3/2022|2022-12-28|2023-01-12	98.9287171813359	exact
hCoV-19/USA/MA-CDCBI-CRSP_W4P63KUIHW6533KY/2022|2022-12-01|2022-12-14	99.180383621276	exact
hCoV-19/Poland/0501WSNwsseol/2023|2023-03-09|2023-04-03	98.3651877133106	exact
hCoV-19/Poland/0508WSNwsseol/2023|2023-03-13|2023-04-03	98.1535836177474	exact
hCoV-19/Poland/0495WSNwsseol/2023|2023-03-06|2023-04-03	98.962457337884	exact
hCoV-19/USA/MD-HP43295-PIDROLUSNT/2023|2023-01-22|2023-01-25	98.6655290102389	exact
hCoV-19/Germany/NW-RKI-I-1102591/2023|2023-01-27|2023-02-10	99.4039509536785	exact
hCoV-19/France/PAC-LBZCentre-CP2211280052/2022|2022-11-28|2023-01-03	95.4731667349447	exact
hCoV-19/USA/MD-HP42799-PIDARAIKPJ/2022|2022-12-11|2023-01-25	98.8361774744027	exact
hCoV-19/USA/MA-NEB-6acb-99274/2023|2023-01-17|2023-01-22	98.4780234780235	exact
hCoV-19/USA/MD-HP41403-PIDPTPGCEH/2022|2022-12-11|2022-12-22	98.80204778157	exact
hCoV-19/Germany/NW-RKI-I-1081469/2023|2023-01-02|2023-01-20	99.0682593856655	exact
hCoV-19/Germany/NW-RKI-I-1102585/2023|2023-01-30|2023-02-10	99.1138377641445	exact
hCoV-19/France/IDF-LBZCentre-BD2212050087/2022|2022-12-05|2023-01-03	98.9624927476878	exact
hCoV-19/USA/MA-CDCBI-CRSP_DBXYVC65HRSPZOLX/2023|2023-01-10|2023-01-28	99.6905182968304	exact
hCoV-19/USA/MA-CDCBI-CRSP_5IM5ZRWPE2RFAIWK/2022|2022-12-05|2022-12-14	99.7041218881785	exact
hCoV-19/USA/MA-CDCBI-CRSP_WAMIM3CIXIGEEVUO/2022|2022-12-07|2022-12-22	99.7041218881785	exact
hCoV-19/USA/MA-CDCBI-CRSP_2QU7X6OMLIWU6ZCQ/2022|2022-12-30|2023-01-12	98.6124336824922	exact
hCoV-19/USA/MA-CDCBI-CRSP_IXWBDYTN2K6EM6QQ/2022|2022-12-10|2022-12-22	99.7143245816896	exact
hCoV-19/USA/MA-CDCBI-CRSP_3AUCNDKVRJ2QAS3C/2022|2022-12-29|2023-01-12	98.6056318868181	exact
hCoV-19/Germany/NW-RKI-I-1102544/2023|2023-01-30|2023-02-10	99.0902586118777	exact
hCoV-19/USA/MA-CDCBI-CRSP_VKBLOS3EFOLWBAQT/2022|2022-12-28|2023-01-12	98.945721670521	exact
hCoV-19/USA/MA-NEB-a976-99695/2023|2023-01-18|2023-02-23	98.6793611793612	exact
hCoV-19/USA/MA-CDCBI-CRSP_ENRTKTZ5T4MSQPBW/2022|2022-12-08|2022-12-22	99.6190994422528	exact
hCoV-19/Germany/NW-RKI-I-1102546/2023|2023-01-31|2023-02-10	98.9488054607508	exact
hCoV-19/Poland/2303-053_wsselodz/2023|2023-02-24|2023-03-06	99.0008865852827	exact
hCoV-19/USA/MA-CDCBI-CRSP_Y52DWLPYFYE67V6J/2022|2022-12-09|2022-12-22	99.646306624949	exact
hCoV-19/USA/MA-CDCBI-CRSP_YHZYY2G6VOP2DNEV/2022|2022-12-05|2022-12-14	99.6047969473971	exact
hCoV-19/USA/MA-CDCBI-CRSP_7HDPEL5PEQJTGEZ2/2022|2022-12-10|2022-12-22	99.4524554482383	exact
hCoV-19/USA/MA-CDCBI-CRSP_6HVRJWGRXFTDEHWV/2022|2022-12-09|2022-12-22	99.7143245816896	exact
hCoV-19/USA/CT-CDCBI-CRSP_7SSBVLTJNQZW5JO3/2022|2022-12-09|2022-12-22	98.7665228176289	exact
hCoV-19/USA/MA-CDCBI-CRSP_XZKKP32NMMK4DA2X/2022|2022-12-07|2022-12-22	98.9253162834988	exact
hCoV-19/USA/NC-MCPH-CLT-013921/2023|2023-01-10|2023-01-21	99.103826626231	exact
hCoV-19/USA/CT-CDCBI-CRSP_I2ZEBNTJ7EZI2P57/2022|2022-11-29|2022-12-14	98.1533124744933	exact
hCoV-19/Germany/NW-RKI-I-1113466/2023|2023-02-17|2023-03-02	99.4794147669275	exact
hCoV-19/Germany/NW-RKI-I-1113441/2023|2023-02-17|2023-03-02	99.43806831727	exact
hCoV-19/USA/MD-HP43522-PIDWCKBJOY/2023|2023-01-12|2023-04-05	99.0170648464164	exact
hCoV-19/USA/MD-HP45346-PIDILRSDOB/2023|2023-02-14|2023-03-31	98.8634812286689	exact
hCoV-19/USA/MD-HP45129-PIDRRGZSTE/2023|2023-02-20|2023-03-30	99.0170648464164	exact
hCoV-19/Poland/2303-062_wsselodz/2023|2023-02-23|2023-03-06	99.0008865852827	exact
hCoV-19/USA/MD-HP43206-PIDBPCIJQI/2023|2023-01-22|2023-01-25	98.7163292478918	exact
hCoV-19/Germany/NW-RKI-I-1093547/2023|2023-01-16|2023-01-27	99.4859749455338	exact
hCoV-19/France/CVL-LBZCentre-S2212120092/2022|2022-12-12|2023-01-03	99.2116310023549	exact
hCoV-19/USA/MD-HP42495-PIDZLZKBOV/2023|2023-01-04|2023-01-25	98.9351535836177	exact
hCoV-19/USA/MD-HP43162-PIDGRIMPKE/2023|2023-01-19|2023-01-25	99.0170648464164	exact
hCoV-19/USA/MD-HP45444-PIDXDTRGLY/2023|2023-02-14|2023-03-31	98.5972696245734	exact
hCoV-19/USA/MD-HP43068-PIDUSJUOSM/2023|2023-01-13|2023-01-25	98.382252559727	exact
hCoV-19/USA/MD-HP45336-PIDHYZUPZW/2023|2023-02-27|2023-03-31	98.9249146757679	exact
hCoV-19/France/CVL-LBZCentre-J2212190226/2022|2022-12-19|2023-01-03	99.2116310023549	exact
hCoV-19/Poland/0184WSN2023_wsseol/2023|2023-02-15|2023-03-03	99	exact
hCoV-19/Poland/0216WSN2023_wsseol/2023|2023-02-22|2023-03-03	98.9351535836177	exact
hCoV-19/Germany/BW-RKI-I-985563/2022|2022-09-14|2022-09-28	99.8193099686349	exact
hCoV-19/USA/NC-MCPH-CLT-013449/2022|2022-12-10|2022-12-31	99.8398473438512	exact
hCoV-19/USA/MA-CDCBI-CRSP_Y46QMVU33ZYORYMT/2022|2022-11-19|2022-12-10	99.6871173989933	exact
hCoV-19/USA/MA-CDCBI-CRSP_JW2B6EE56HQ4S2KF/2022|2022-10-25|2022-11-23	95.1368091478356	exact
hCoV-19/Germany/NW-RKI-I-1068327/2022|2022-12-13|2022-12-21	99.6457162323284	exact
hCoV-19/Germany/SH-RKI-I-1025391/2022|2022-11-03|2022-11-17	96.860389721189	exact
hCoV-19/Germany/NI-RKI-I-1069562/2022|2022-12-12|2022-12-21	97.9592533187728	exact
hCoV-19/Germany/NW-RKI-I-1087991/2023|2023-01-01|2023-01-20	99.8157185271133	exact
hCoV-19/Germany/NW-RKI-I-1093540/2023|2023-01-08|2023-01-27	99.7207750195798	exact
hCoV-19/Germany/NW-RKI-I-1097834/2023|2023-01-19|2023-02-10	99.4888745016526	exact
hCoV-19/Germany/NW-RKI-I-1087945/2023|2023-01-02|2023-01-20	99.4208428440023	exact
hCoV-19/Germany/NW-RKI-I-1081431/2022|2022-12-27|2023-01-20	96.1369143091151	exact
hCoV-19/Germany/NW-RKI-I-1097829/2023|2023-01-16|2023-02-10	98.5248023984737	exact
hCoV-19/Germany/NW-RKI-I-1087960/2023|2023-01-02|2023-01-20	97.498549636556	exact
hCoV-19/Poland/23SNR64_wsserze/2023|2023-01-12|2023-01-26	99.9079409458215	exact
hCoV-19/Germany/NW-RKI-I-1081419/2022|2022-12-24|2023-01-20	99.4922474016016	exact
hCoV-19/Germany/NW-RKI-I-1102568/2023|2023-01-25|2023-02-10	99.9624496483922	exact
hCoV-19/Germany/NW-RKI-I-1093543/2023|2023-01-08|2023-01-27	99.8464321059277	exact
hCoV-19/Germany/NW-RKI-I-1102576/2023|2023-01-22|2023-02-10	99.887548558577	exact
hCoV-19/Germany/NW-RKI-I-1093403/2023|2023-01-08|2023-01-27	99.8467615609889	exact
hCoV-19/Germany/NW-RKI-I-1087959/2023|2023-01-01|2023-01-20	99.7952428079036	exact
hCoV-19/Germany/NW-RKI-I-1087953/2023|2023-01-01|2023-01-20	99.8569238630557	exact
hCoV-19/Germany/NW-RKI-I-1097814/2023|2023-01-17|2023-02-10	99.8127277060846	exact
hCoV-19/Germany/NW-RKI-I-1087948/2023|2023-01-05|2023-01-20	99.9317476026345	exact
hCoV-19/Germany/NW-RKI-I-1081435/2022|2022-12-25|2023-01-20	99.856977456923	exact
hCoV-19/Germany/NW-RKI-I-1081417/2022|2022-12-20|2023-01-20	94.0567066521265	exact
hCoV-19/Germany/NW-RKI-I-1081424/2022|2022-12-29|2023-01-20	99.3867956666894	exact
hCoV-19/Germany/NW-RKI-I-1081455/2022|2022-12-23|2023-01-20	99.5808199570596	exact
hCoV-19/France/ARA-LBZCentre-L20221127019/2022|2022-11-27|2023-01-04	99.2082181495512	exact
hCoV-19/Austria/AGES-1116259/2023|2023-02-09|2023-02-24	99.9965822481971	exact
hCoV-19/Austria/AGES-6046883/2022|2022-09-05|2023-01-18	99.3812388896486	exact
hCoV-19/Austria/AGES-1133157/2023|2023-03-30|2023-04-13	99.9897463941486	exact
hCoV-19/Austria/AGES-1108054/2023|2023-01-23|2023-02-08	99.0086147955695	exact
hCoV-19/USA/RI-RISHL-E06486V/2023|2023-02-07|2023-03-23	98.0300443837487	exact
hCoV-19/France/ARA-GENBIO-32292970267/2022|2022-10-24|2022-11-16	99.2646304340391	exact
hCoV-19/Canada/AB-ABPHL-89666/2022|2022-12-21|2023-01-12	99.5248188158075	exact
hCoV-19/Belgium/CHUNamur-14480149/2023|2023-02-12|2023-02-23	99.9794885819773	exact
hCoV-19/Belgium/CHUNamur14109983/2022|2022-04-02|2022-04-06	99.268025721713	exact
hCoV-19/Austria/AGES-159821/2022|2022-06-01|2022-08-18	99.9863252538375	exact
hCoV-19/Malaysia/IMR_OS924/2022|2022-04-28|2022-05-29	99.9760691942156	exact
hCoV-19/Malaysia/IMR_OS932/2022|2022-04-27|2022-05-29	99.2581450206831	exact
hCoV-19/Malaysia/IMR_WC190384/2022|2022-03-15|2022-04-26	97.1009538135448	exact
hCoV-19/Malaysia/MKAKK_WC0664/2022|2022-12-06|2023-01-20	99.9931626269187	exact
hCoV-19/Belgium/CHUNamur14271517/2022|2022-08-12|2022-08-22	97.1858437339716	exact
hCoV-19/Belgium/CHUNamur14250687/2022|2022-07-28|2022-08-04	99.9213540776201	exact
hCoV-19/Hainan/CDC-087/2023|2023-01-20|2023-01-30	99.6580612070439	exact
hCoV-19/Malaysia/USM_Monash_JKNK_M156_46947/2022|2022-10-17|2022-11-22	99.9965806120704	exact
hCoV-19/Austria/AGES-6047867/2022|2022-09-17|2023-01-18	99.9726448965635	exact
hCoV-19/Belgium/CHUNamur14238256/2022|2022-07-15|2022-07-29	99.9965806120704	exact
hCoV-19/Belgium/CHUNamur14230019/2022|2022-07-09|2022-07-20	99.9931612241409	exact
hCoV-19/Austria/AGES-1120586/2022|2022-09-12|2023-01-18	99.8939989741836	exact
hCoV-19/Indonesia/LA-GS-NIHRD-GSILab-1110806/2022|2022-07-24|2022-08-25	99.9794836724226	exact
hCoV-19/Luxembourg/LNS3447772/2023|2023-01-02|2023-01-16	99.9965806120704	exact
hCoV-19/Luxembourg/LNS3718455/2022|2022-12-19|2023-01-13	99.7401265173534	exact
hCoV-19/France/ARA-GENBIO-14292151398/2022|2022-08-03|2022-08-08	96.4233202256796	exact
hCoV-19/Austria/AGES-1165770/2022|2022-12-19|2023-01-18	99.9965813134594	exact
hCoV-19/Netherlands/NH-inBiome-212542/2023|2023-01-04|2023-01-16	99.9863294600137	exact
hCoV-19/Indonesia/JT-Undip-00304/2022|2022-11-15|2022-12-02	99.2443152675671	exact
hCoV-19/Spain/MD-HRYC-12597013/2023|2023-01-08|2023-01-22	99.9931605225361	exact
hCoV-19/Argentina/PAIS-A1711/2022|2022-12-15|2022-12-23	99.548640793298	exact
hCoV-19/Austria/AGES-6052877/2022|2022-12-13|2023-01-18	99.1725081210463	exact
hCoV-19/Austria/AGES-1156366/2022|2022-11-28|2023-01-18	96.330620340606	exact
hCoV-19/Australia/SA468580/2022|2022-10-25|2022-11-03	99.493930586425	exact
hCoV-19/Australia/NSW-SAVID-15932/2023|2023-01-01|2023-01-13	99.8461591056716	exact
hCoV-19/Austria/AGES-1110962/2023|2023-01-31|2023-03-06	99.9965813134594	exact
hCoV-19/Austria/AGES-1106602/2023|2023-01-16|2023-02-08	99.972647702407	exact
hCoV-19/Austria/AGES-1133156/2023|2023-03-30|2023-04-13	97.8735769717275	exact
hCoV-19/Germany/BB-RKI-I-1042246/2022|2022-11-28|2022-12-08	99.6819642979276	exact
hCoV-19/Spain/MD-HRYC-12593002/2023|2023-01-04|2023-01-22	99.9897439403781	exact
hCoV-19/Spain/MD-HRYC-12602031/2023|2023-01-11|2023-01-22	99.9965813134594	exact
hCoV-19/Austria/AGES-1122821/2023|2023-03-06|2023-03-29	99.9555525164114	exact
hCoV-19/Austria/AGES-1122876/2023|2023-03-06|2023-03-29	99.9931619256018	exact
hCoV-19/Austria/AGES-1133726/2023|2023-04-03|2023-04-16	99.9931619256018	exact
hCoV-19/Austria/AGES-1132464/2023|2023-03-27|2023-04-11	99.9931619256018	exact
hCoV-19/Austria/AGES-1132329/2023|2023-03-27|2023-04-11	99.9965809628009	exact
hCoV-19/Austria/AGES-1132425/2023|2023-03-27|2023-04-06	99.589715536105	exact
hCoV-19/Austria/AGES-1131674/2023|2023-03-27|2023-04-05	99.9965809628009	exact
hCoV-19/Austria/AGES-1132669/2023|2023-04-03|2023-04-14	99.9145240700219	exact
hCoV-19/Austria/AGES-1138753/2023|2023-05-24|2023-06-16	97.9419507025401	exact
hCoV-19/Austria/AGES-1136396/2023|2023-04-24|2023-05-05	99.9897439403781	exact
hCoV-19/Austria/AGES-1136722/2023|2023-04-27|2023-05-10	99.9897428884026	exact
hCoV-19/Netherlands/NH-inBiome-212717/2023|2023-03-04|2023-03-10	99.9418823288093	exact
hCoV-19/Austria/AGES-1135119/2023|2023-04-17|2023-04-26	94.6936542669584	exact
hCoV-19/Malaysia/MKAI-6801195/2023|2023-05-23|2023-06-01	99.8837527352298	exact
hCoV-19/Sweden/YZS671/2023|2023-04-11|2023-04-27	99.9897428884026	exact
hCoV-19/Austria/AGES-1133079/2023|2023-03-26|2023-04-13	92.2558807439825	exact
hCoV-19/Austria/AGES-1133738/2023|2023-04-03|2023-04-16	99.9965809628009	exact
hCoV-19/Austria/AGES-1132206/2023|2023-03-27|2023-04-11	99.9965809628009	exact
hCoV-19/Austria/AGES-1132246/2023|2023-03-27|2023-04-11	99.9897428884026	exact
hCoV-19/Australia/VIC-VIDRL-00007747/2023|2023-03-15|2023-06-22	99.9965809628009	exact
hCoV-19/Australia/VIC-VIDRL-00010811/2023|2023-05-29|2023-06-22	99.9965809628009	exact
hCoV-19/Luxembourg/LNS7267547/2023|2023-03-07|2023-03-24	99.9965809628009	exact
hCoV-19/Austria/AGES-1132651/2023|2023-04-03|2023-04-14	99.9316192560175	exact
hCoV-19/Indonesia/KB-FKUNTAN-0471/2022|2022-12-19|2023-01-19	99.9897428884026	exact
hCoV-19/Malaysia/MKAKK_WC0079/2023|2023-05-11|2023-06-01	99.8495623632385	exact
hCoV-19/Malaysia/IMR_LF03131/2023|2023-04-11|2023-05-08	99.7298960612691	exact
hCoV-19/Malaysia/MKAKK_WC0045/2023|2023-05-08|2023-05-19	99.9897428884026	exact
hCoV-19/Austria/AGES-1129409/2023|2023-03-22|2023-04-01	97.0527899343545	exact
hCoV-19/France/OCC-GENBIO-K15GN3534588/2022|2022-12-19|2023-02-06	99.8598338518341	exact
hCoV-19/Australia/SA529075/2023|2023-03-21|2023-03-29	99.9931686989787	exact
hCoV-19/Malaysia/MKAI-6238749/2022|2022-05-06|2023-05-23	99.9863238512035	exact
hCoV-19/Malaysia/MKAI-6800638/2023|2023-05-15|2023-05-25	99.9863238512035	exact
hCoV-19/USA/WI-UW-15293/2023|2023-05-01|2023-06-22	98.1947483588621	exact
hCoV-19/USA/CA-IVY-G43Q29R8/2023|2023-02-15|2023-07-25	99.9965809628009	exact
hCoV-19/Austria/AGES-1132275/2023|2023-03-27|2023-04-11	98.5571663019694	exact
hCoV-19/Austria/AGES-1138712/2023|2023-05-22|2023-06-01	99.9897428884026	exact
hCoV-19/Austria/AGES-1105671/2023|2023-01-16|2023-02-08	99.9521334792123	exact
hCoV-19/Sweden/722623/2023|2023-01-30|2023-03-03	99.9965809628009	exact
hCoV-19/Austria/AGES-1131371/2023|2023-03-20|2023-04-05	94.2395131790366	exact
hCoV-19/Austria/AGES-1132984/2023|2023-04-03|2023-04-13	98.738375273523	exact
hCoV-19/USA/VA-VTVAS3-GSC41367/2022|2022-12-31|2023-01-30	99.4905634573304	exact
hCoV-19/Austria/AGES-1134697/2023|2023-04-06|2023-04-22	99.7367251342018	exact
hCoV-19/Austria/AGES-1134809/2023|2023-04-12|2023-04-22	99.039250547046	exact
hCoV-19/Austria/AGES-1133014/2023|2023-04-02|2023-04-13	99.9316169179745	exact
hCoV-19/Austria/MUIV-1679/2023|2023-03-01|2023-03-12	99.9521383884312	exact
hCoV-19/Austria/AGES-1108108/2023|2023-01-23|2023-02-08	99.5828774617068	exact
hCoV-19/Malaysia/MKAKK_WC515/2022|2022-11-13|2022-12-02	99.9965809628009	exact
hCoV-19/Malaysia/MKAKK_WC484/2022|2022-11-08|2022-11-26	98.3109956236324	exact
hCoV-19/Belgium/CHUNamur14549842/2023|2023-04-13|2023-05-02	99.9692286652079	exact
hCoV-19/USA/VA-VTVAS3-GSC40915/2022|2022-12-11|2023-01-26	99.9965808458987	exact
hCoV-19/Austria/MUIV-0920/2022|2022-12-20|2022-12-24	99.5663160770386	exact
hCoV-19/Australia/SA529981/2023|2023-03-27|2023-04-05	99.993172197187	exact
hCoV-19/Australia/SA529004/2023|2023-03-20|2023-03-29	99.993172197187	exact
hCoV-19/Austria/AGES-1105213/2023|2023-01-09|2023-01-24	89.4362585894499	exact
hCoV-19/Malaysia/MKAKK_WC0010/2023|2023-03-06|2023-03-27	99.2033643326039	exact
hCoV-19/Malaysia/IMR_CV05543/2023|2023-04-10|2023-04-19	99.9863238512035	exact
hCoV-19/Malaysia/MKAI-6786427/2023|2023-02-22|2023-03-14	99.7743435448578	exact
hCoV-19/Russia/MOS-CRIE-7765014018/2022|2022-07-26|2022-08-11	99.1451237860758	exact
hCoV-19/Russia/MOS-CRIE-7764586112/2022|2022-07-24|2022-08-11	98.9431561666325	exact
hCoV-19/France/ARA-GENBIO-14291871581/2022|2022-07-06|2022-07-11	99.9965804951443	exact
hCoV-19/Austria/AGES-1153554/2022|2022-11-21|2023-01-18	99.7913888033925	exact
hCoV-19/Austria/AGES-1135420/2023|2023-04-17|2023-04-28	99.2307692307692	exact
hCoV-19/Switzerland/BE-Risch-1207R15172/2022|2022-12-07|2022-12-14	99.6820186685814	exact
hCoV-19/Austria/AGES-1103388/2023|2023-01-09|2023-01-24	99.9965796764374	exact
hCoV-19/USA/NY-CUIMC-NP-13370/2022|2022-11-10|2023-01-17	99.996580261268	exact
hCoV-19/USA/NC-CDC-LC0141773/2021|2021-07-28|2021-08-19	99.8424387737626	exact
hCoV-19/Qatar/QU.18.62.H10/2022|2022-09-07|2022-11-27	99.9658084589872	exact
hCoV-19/Spain/MD-HRYC-72056980/2023|2023-01-11|2023-01-22	99.9965811965812	exact
hCoV-19/Austria/AGES-1106684/2023|2023-01-18|2023-02-08	99.1144390877697	exact
hCoV-19/Austria/AGES-1133354/2023|2023-04-05|2023-04-16	99.9897414854329	exact
hCoV-19/Sweden/23-128405/2023|2023-03-29|2023-04-27	98.9673095335795	exact
hCoV-19/Malaysia/IMR_CV05540/2023|2023-04-10|2023-04-19	99.9829024757215	exact
hCoV-19/Malaysia/IMR_CV05546/2023|2023-04-06|2023-04-19	99.9965804951443	exact
hCoV-19/Austria/AGES-1156836/2022|2022-11-20|2023-01-18	98.6082615237314	exact
hCoV-19/France/NAQ-GENBIO-A13GN2970088/2022|2022-10-24|2022-11-16	99.5416766426104	exact
hCoV-19/Australia/VIC-VIDRL-00010160/2023|2023-05-11|2023-06-22	99.6277830897418	exact
hCoV-19/Austria/AGES-1150668/2022|2022-11-14|2023-01-18	99.9965792084288	exact
hCoV-19/Austria/AGES-1133294/2023|2023-04-04|2023-04-14	99.9829048140044	exact
hCoV-19/Austria/AGES-1131640/2023|2023-03-27|2023-04-05	99.6339753018849	exact
hCoV-19/Zhejiang/IVDC-1019/2022|2022-12-30|2023-01-24	99.4427731437167	exact
hCoV-19/Austria/AGES-1165952/2022|2022-12-19|2023-01-18	99.9965801443179	exact
hCoV-19/Germany/BB-RKI-I-1095636/2023|2023-01-20|2023-02-03	99.9076354679803	exact
hCoV-19/Australia/SA529050/2023|2023-03-20|2023-03-29	97.7528857318489	exact
hCoV-19/Spain/MD-HRYC-12606693/2023|2023-01-15|2023-01-22	99.9828948718826	exact
hCoV-19/USA/NY-CUIMC-NP-13285/2022|2022-11-02|2023-01-17	99.9521089180036	exact
hCoV-19/France/OCC-GENBIO-56293530068/2022|2022-12-19|2023-02-06	99.7605363984674	exact
hCoV-19/Algeria/44064/2022|2022-12-07|2022-12-22	99.9281633770054	exact
hCoV-19/Austria/AGES-1110651/2023|2023-01-30|2023-02-24	99.9794703346335	exact
hCoV-19/Malaysia/MKAI-6781133/2023|2023-04-11|2023-05-22	99.9897337622339	exact
hCoV-19/Canada/BC-BCCDC-577542/2023|2023-01-01|2023-01-27	99.7634150522887	exact
hCoV-19/Austria/AGES-1122904/2023|2023-03-06|2023-03-29	99.8186670316135	exact
hCoV-19/Austria/AGES-1129879/2023|2023-03-21|2023-04-01	99.5483628152051	exact
hCoV-19/Austria/AGES-1135411/2022|2022-10-10|2023-01-18	99.98289311619	exact
hCoV-19/Indonesia/KI-GS-NIHRD-GSILab-1107940/2022|2022-07-13|2022-08-24	96.5471220313462	exact
hCoV-19/Spain/PV-HUB-56891926/2022|2022-12-05|2023-01-02	98.874135924988	exact
hCoV-19/Spain/MD-HRYC-47518026/2022|2022-11-23|2022-12-05	98.2477155275677	exact
hCoV-19/Malaysia/C19UMB3204/2022|2022-11-04|2022-12-20	99.9863130881095	exact
hCoV-19/Austria/AGES-1131198/2023|2023-03-27|2023-04-05	99.9965782720274	exact
hCoV-19/Switzerland/VD-Risch-1202R15118/2022|2022-12-02|2022-12-14	99.5244611700308	exact
hCoV-19/Australia/VIC-VIDRL-00010007/2023|2023-05-02|2023-06-22	99.2608055850245	exact
hCoV-19/Belgium/CHUNamur14247274/2022|2022-07-25|2022-08-10	99.7056508197282	exact
hCoV-19/Austria/AGES-1132199/2023|2023-03-27|2023-04-11	99.9965776865161	exact
hCoV-19/Austria/AGES-1135037/2023|2023-04-17|2023-04-26	99.9897330595483	exact
hCoV-19/USA/VA-VTVAS3-GSC41711/2023|2023-01-18|2023-02-15	99.9965776865161	exact
hCoV-19/Canada/SK-RRPL-607887/2023|2023-03-12|2023-03-30	99.3189596167009	exact
hCoV-19/Germany/BB-RKI-I-1067075/2022|2022-12-09|2022-12-21	99.1922234392114	exact
hCoV-19/Netherlands/NH-AUMC-000125/2023|2023-01-04|2023-01-16	98.1349668058312	exact
hCoV-19/Austria/AGES-6000047/2023|2023-01-02|2023-01-24	93.7136404079119	exact
hCoV-19/Thailand/TUC-L22-61416/2022|2022-11-08|2022-12-07	99.4148244473342	exact
hCoV-19/Australia/SA538817/2023|2023-05-09|2023-05-16	99.9008987458565	exact
hCoV-19/Austria/AGES-1109915/2023|2023-01-30|2023-02-24	99.8322607147747	exact
hCoV-19/Malaysia/IMR_OS955/2022|2022-05-06|2022-05-29	98.6505000685025	exact
hCoV-19/Australia/VIC-VIDRL-00010098/2023|2023-05-11|2023-06-22	99.4557217677062	exact
hCoV-19/Austria/AGES-1132977/2023|2023-04-03|2023-04-13	99.9965760460179	exact
hCoV-19/Austria/AGES-1132267/2023|2023-03-27|2023-04-11	99.9965768664636	exact
hCoV-19/Algeria/HCA976/2022|2022-12-08|2022-12-22	99.9931532641813	exact
hCoV-19/India/TN-INSACOG-CSIR-NEERI2743/2022|2022-09-16|2022-10-13	99.3335600136008	parent
hCoV-19/USA/VA-VTVAS3-GSC42126/2023|2023-01-28|2023-02-28	99.9965763976856	exact
hCoV-19/Germany/BB-RKI-I-1042262/2022|2022-11-28|2022-12-08	99.7090137277053	exact
hCoV-19/Austria/AGES-1106615/2023|2023-01-16|2023-02-08	99.9965766320907	exact
hCoV-19/Canada/AB-ABPHL-89745/2022|2022-12-22|2023-01-12	99.8803541517109	exact
hCoV-19/Austria/AGES-1136054/2023|2023-04-24|2023-05-04	99.938364607588	exact
hCoV-19/Spain/MD-HRYC-71975053/2022|2022-12-14|2023-01-10	99.9862999623249	exact
hCoV-19/Indonesia/BA-GS-NIHRD-GSILab-1101489/2022|2022-07-12|2022-08-18	99.8356108085893	exact
hCoV-19/Netherlands/NH-AUMC-034645/2022|2022-12-21|2023-01-02	99.7811666552691	exact
hCoV-19/Austria/AGES-1134199/2023|2023-04-11|2023-04-19	94.253818231628	exact
hCoV-19/Austria/AGES-1108640/2022|2022-08-16|2023-01-18	98.671096345515	exact
hCoV-19/Sweden/23-721814/2023|2023-01-20|2023-02-10	99.9486354141698	exact
hCoV-19/Qatar/QU.18.68.D3/2022|2022-10-18|2022-11-27	99.9897239158731	exact
hCoV-19/Austria/AGES-1106642/2023|2023-01-18|2023-02-08	99.9417668619189	exact
hCoV-19/Austria/AGES-1121942/2023|2023-02-28|2023-03-29	99.9828749529061	exact
hCoV-19/Canada/SK-RRPL-614942/2023|2023-03-24|2023-04-12	98.410795629688	exact
hCoV-19/Austria/AGES-1132449/2023|2023-03-27|2023-04-06	99.9965753424657	exact
hCoV-19/Malaysia/IIUM22466/2022|2022-12-09|2023-04-16	99.5512469169635	exact
hCoV-19/Netherlands/NH-inBiome-212579/2023|2023-01-16|2023-01-27	99.6574286595183	parent
hCoV-19/Austria/AGES-1131736/2023|2023-03-26|2023-04-06	99.9965760460179	exact
hCoV-19/France/PAC-GENBIO-R12GN1710150/2022|2022-06-20|2022-06-29	99.9965738171104	exact
hCoV-19/Austria/AGES-177300/2022|2022-06-10|2022-08-18	99.9417449112467	exact
hCoV-19/Austria/AGES-1134070/2023|2023-04-09|2023-04-20	99.9897203947368	exact
hCoV-19/Malaysia/MKAI-6786120/2023|2023-02-16|2023-03-14	99.9794386758507	exact
hCoV-19/USA/NC-CDC-LC0991838/2023|2023-01-13|2023-01-25	99.0825055187638	exact
hCoV-19/Netherlands/NH-inBiome-212609/2023|2023-01-24|2023-02-06	99.3215228043724	exact
hCoV-19/Netherlands/NH-AUMC-034780/2022|2022-12-27|2023-01-08	99.8939082819986	exact
hCoV-19/Qatar/QU-20-39-D1/2022|2022-10-18|2022-11-27	93.3205584451136	exact
hCoV-19/USA/WI-UW-14192/2022|2022-11-11|2023-02-02	99.9965724078835	exact
hCoV-19/Austria/MUIV-1693/2023|2023-03-07|2023-03-13	99.403721599671	exact
hCoV-19/Belgium/CHUNamur14132975/2022|2022-04-20|2022-05-03	99.9383139136395	exact
hCoV-19/USA/WI-UW-11590/2022|2022-06-03|2022-06-14	99.7874820045246	exact
hCoV-19/Austria/AGES-1165854/2022|2022-12-19|2023-01-18	99.9417249417249	exact
hCoV-19/Algeria/43906/2022|2022-12-06|2022-12-22	99.9965719378835	exact
hCoV-19/Austria/AGES-1112259/2023|2023-02-06|2023-02-17	99.7874601487779	exact
hCoV-19/Austria/AGES-1132272/2023|2023-03-27|2023-04-11	99.8080679987661	exact
hCoV-19/Austria/AGES-1132959/2023|2023-04-05|2023-04-16	99.1740069232615	exact
hCoV-19/Austria/AGES-1133152/2023|2023-03-30|2023-04-13	99.9965726428351	exact
hCoV-19/Austria/AGES-1136814/2023|2023-05-03|2023-05-13	99.9725839616175	exact
hCoV-19/Austria/AGES-1135188/2023|2023-04-19|2023-04-29	99.9931452856702	exact
hCoV-19/Malaysia/USM_M233_21130/2023|2023-02-28|2023-04-11	99.9554443568564	exact
hCoV-19/Australia/VIC-VIDRL-00010172/2023|2023-05-08|2023-06-22	98.1732186311135	exact
hCoV-19/Sweden/N-2A712489523/2023|2023-05-12|2023-06-16	99.9828632141756	exact
hCoV-19/Malaysia/IIUM21961/2022|2022-09-23|2022-11-04	99.7155293553141	exact
hCoV-19/Qatar/QU.18.68.A7/2022|2022-10-11|2022-11-27	94.6430407512767	exact
hCoV-19/Austria/AGES-1105636/2023|2023-01-16|2023-02-08	99.1740069232615	exact
hCoV-19/Australia/SA529666/2023|2023-03-25|2023-04-05	99.9828684985952	exact
hCoV-19/Japan/TKYkbm31501/2022|2022-07-07|2022-08-18	99.1087038497138	exact
hCoV-19/Gambia/22842/2022|2022-07-29|2022-08-11	99.6571937883514	exact
hCoV-19/USA/MI-UM-10048957685/2022|2022-12-19|2023-01-13	98.6014944813875	exact
hCoV-19/Australia/SA530006/2023|2023-03-27|2023-04-05	99.9863098090218	exact
hCoV-19/USA/NY-CUIMC-NP-11687/2022|2022-08-05|2022-10-11	99.9965717028352	exact
hCoV-19/Australia/SA532851/2023|2023-04-16|2023-05-04	99.3051514632894	exact
hCoV-19/Austria/AGES-1133215/2023|2023-03-30|2023-04-14	99.9862868113408	exact
hCoV-19/Austria/AGES-1121125/2023|2023-02-28|2023-03-29	99.9897158136505	exact
hCoV-19/Canada/SK-RRPL-614955/2023|2023-03-26|2023-04-12	99.1668095319733	exact
hCoV-19/France/ARA-GENBIO-14291872652/2022|2022-07-06|2022-07-11	99.6467642923283	exact
hCoV-19/Malaysia/MKAI-6798991/2023|2023-04-09|2023-05-22	99.9965700565941	exact
hCoV-19/Malaysia/MKAI-6786520/2023|2023-02-27|2023-03-14	93.7210658070711	exact
hCoV-19/France/ARA-GENBIO-32299166552/2022|2022-12-26|2023-02-09	99.9965707623195	exact
hCoV-19/Thailand/NIC_ATG_5701/2023|2023-06-05|2023-06-19	99.9897147558969	exact
hCoV-19/Malaysia/MKAI-6800222/2023|2023-05-09|2023-05-23	99.8525124335448	exact
hCoV-19/France/ARA-GENBIO-19293630353/2022|2022-12-29|2023-02-09	99.9965692328805	exact
hCoV-19/USA/IL-CDC-LC1007769/2023|2023-01-30|2023-02-16	98.5607566307998	exact
hCoV-19/Germany/BB-RKI-I-1067104/2022|2022-12-09|2022-12-21	98.9742358228413	exact
hCoV-19/USA/PA-CDC-LC0979622/2022|2022-12-31|2023-01-25	99.9071718352472	exact
hCoV-19/Canada/SK-RRPL-614943/2023|2023-03-25|2023-04-12	99.4682858220987	exact
hCoV-19/Austria/AGES-1121944/2023|2023-02-27|2023-03-29	99.9862783437961	exact
hCoV-19/Austria/AGES-6053227/2022|2022-12-20|2023-01-13	99.9897098168347	exact
hCoV-19/Spain/PV-HUG682/2022|2022-11-11|2023-02-13	99.584848692788	exact
hCoV-19/Sweden/23-038509/2023|2023-03-31|2023-04-27	99.4991251843974	exact
hCoV-19/Malaysia/MKAI-6453479/2023|2023-03-15|2023-04-04	92.119798277814	exact
hCoV-19/Malaysia/IMR_LF02975/2023|2023-04-04|2023-04-19	99.9725548046245	exact
hCoV-19/Australia/SA529991/2023|2023-03-27|2023-04-05	98.5544479841058	exact
hCoV-19/Germany/BB-RKI-I-1095401/2023|2023-01-16|2023-02-03	99.989706286028	exact
hCoV-19/Australia/NSW-SAVID-16154/2023|2023-01-19|2023-01-27	99.9828473413379	exact
hCoV-19/Austria/AGES-1129005/2023|2023-03-20|2023-03-31	99.9828467528903	exact
hCoV-19/Austria/AGES-1120436/2023|2023-02-27|2023-03-29	98.9262067309342	exact
hCoV-19/Australia/VIC-VIDRL-00010808/2023|2023-05-29|2023-06-22	99.9656864427135	exact
hCoV-19/Austria/AGES-1116978/2023|2023-02-14|2023-02-24	99.9862731640357	exact
hCoV-19/Austria/AGES-1135531/2023|2023-04-18|2023-04-28	99.8078045097299	exact
hCoV-19/Australia/NSW-SAVID-15418/2022|2022-01-30|2022-12-30	97.789903565668	exact
hCoV-19/Austria/AGES-1143458/2022|2022-10-24|2023-01-18	99.951941230991	exact
hCoV-19/Canada/BC-BCCDC-602209/2023|2023-02-14|2023-03-24	99.8419624145395	exact
hCoV-19/Indonesia/JK-NIHRD-W00993/2023|2023-03-22|2023-04-14	99.989701338826	exact
hCoV-19/USA/NC-CDC-LC0184516/2021|2021-08-10|2021-08-27	99.3157012351593	exact
hCoV-19/Netherlands/NH-AUMC-031745/2022|2022-08-08|2022-08-22	99.0762679853027	exact
hCoV-19/USA/PA-CDC-LC1027895/2023|2023-03-05|2023-03-21	99.1869639794168	exact
hCoV-19/France/ARA-GENBIO-14292301167/2022|2022-08-18|2022-08-29	99.0625	exact
hCoV-19/France/ARA-GENBIO-14291801292/2022|2022-06-29|2022-07-08	99.8282967032967	exact
hCoV-19/USA/WI-UW-14677/2022|2022-12-20|2023-02-02	99.8798076923077	exact
hCoV-19/Austria/AGES-176120/2022|2022-06-15|2022-08-18	99.1243131868132	exact
hCoV-19/France/OCC-GENBIO-M88GN2690041/2022|2022-09-26|2022-10-28	99.1620879120879	exact
hCoV-19/Ireland/TA-656143/2022|2022-09-06|2022-09-13	99.9862637362637	exact
hCoV-19/Austria/AGES-6051743/2022|2022-11-18|2023-01-18	99.9828296703297	exact
hCoV-19/Spain/PV-HUB-53266477/2023|2023-02-07|2023-02-27	99.9896967407357	exact
hCoV-19/Austria/AGES-1133902/2023|2023-04-10|2023-04-18	99.1621742265563	exact
hCoV-19/Australia/VIC-VIDRL-00010349/2023|2023-05-13|2023-06-22	99.9965662878137	exact
hCoV-19/Belgium/CHUNamur14510999/2023|2023-03-10|2023-03-30	99.8763990935933	exact
hCoV-19/Austria/AGES-1122991/2023|2023-03-06|2023-03-29	99.7665075713354	exact
hCoV-19/Austria/AGES-1105655/2023|2023-01-16|2023-02-08	99.965666414887	exact
hCoV-19/France/ARA-GENBIO-13293634135/2022|2022-12-29|2023-02-09	98.0359166294681	exact
hCoV-19/Austria/AGES-1112269/2023|2023-02-06|2023-02-17	99.9416268928338	exact
hCoV-19/Spain/MD-HRYC-12590781/2023|2023-01-02|2023-01-22	96.0065927273976	exact
hCoV-19/Australia/SA530001/2023|2023-03-27|2023-04-05	99.9931429355093	exact
hCoV-19/Australia/SA528961/2023|2023-03-20|2023-03-29	99.9485720163198	exact
hCoV-19/Austria/AGES-1133344/2023|2023-04-04|2023-04-16	99.3235354714649	exact
hCoV-19/Belgium/CHUNamur14197917/2022|2022-06-11|2022-06-24	98.8151251846001	exact
hCoV-19/Malaysia/MKAKK_WC526/2022|2022-11-14|2022-12-02	99.6325927960718	exact
hCoV-19/Austria/AGES-1153550/2022|2022-11-21|2023-01-18	99.9931311604904	exact
hCoV-19/Austria/AGES-1134183/2023|2023-04-11|2023-04-19	99.6737637362637	exact
hCoV-19/Austria/MUIV-1515/2023|2023-02-20|2023-03-10	99.4333791208791	exact
hCoV-19/Austria/AGES-1135097/2023|2023-04-17|2023-04-26	99.6394602204443	exact
hCoV-19/Austria/AGES-1133249/2023|2023-03-30|2023-04-14	99.9965658161338	exact
hCoV-19/France/ARA-GENBIO-14291801307/2022|2022-06-29|2022-07-08	99.9690859753375	exact
hCoV-19/Austria/AGES-1105165/2023|2023-01-11|2023-01-24	99.9416188742745	exact
hCoV-19/Austria/AGES-1123015/2023|2023-03-06|2023-03-29	97.4929596812968	exact
hCoV-19/USA/MD-CDC-LC0597246/2022|2022-04-25|2022-05-10	99.9109528049866	exact
hCoV-19/Malaysia/UiTM2349/2022|2022-11-16|2022-12-15	99.353735681313	exact
hCoV-19/Austria/AGES-1132358/2023|2023-03-27|2023-04-11	99.9931278562348	exact
hCoV-19/Belgium/CHUNamur14095230/2022|2022-03-23|2022-03-30	97.2238447002233	exact
hCoV-19/Belgium/CHUNamur14140510/2022|2022-04-26|2022-05-06	99.9622058065625	exact
hCoV-19/Belgium/CHUNamur14151282/2022|2022-05-04|2022-05-11	99.996564164233	exact
hCoV-19/Malaysia/IMR_OS952/2022|2022-05-04|2022-05-29	99.9793849853977	exact
hCoV-19/France/NAQ-GENBIO-Y01GN1920366/2022|2022-07-11|2022-07-20	99.9931269115777	exact
hCoV-19/Malaysia/IIUM21203/2022|2022-07-04|2022-07-14	99.9621980136775	exact
hCoV-19/Belgium/CHUNamur14231107/2022|2022-07-10|2022-07-27	98.0892814186055	exact
hCoV-19/France/NAQ-GENBIO-B04GN2064079/2022|2022-07-25|2022-08-02	94.3324720068906	discordant
hCoV-19/Austria/AGES-6047244/2022|2022-09-04|2023-01-18	98.8247018797897	exact
hCoV-19/Indonesia/BA-GS-NIHRD-GSILab-1101543/2022|2022-07-11|2022-08-18	99.975944190522	exact
hCoV-19/France/ARA-GENBIO-14292702397/2022|2022-09-27|2022-10-28	99.9553249252552	exact
hCoV-19/Austria/AGES-1154435/2022|2022-11-22|2023-01-18	89.8793772981889	exact
hCoV-19/Belgium/CHUNamur14254853/2022|2022-08-01|2022-08-05	99.9381422041995	exact
hCoV-19/Austria/AGES-1167400/2022|2022-12-26|2023-01-13	99.996564164233	exact
hCoV-19/Austria/AGES-1167314/2022|2022-12-26|2023-01-13	99.9656310145725	exact
hCoV-19/France/OCC-GENBIO-U36CV3320428/2022|2022-11-28|2023-02-14	98.295825459543	exact
hCoV-19/Algeria/05_23/2022|2022-12-29|2023-03-11	99.9862566569318	exact
hCoV-19/Austria/AGES-1105129/2023|2023-01-10|2023-01-24	99.4604625588508	exact
hCoV-19/Austria/AGES-1105123/2023|2023-01-09|2023-01-24	98.4638647376198	exact
hCoV-19/USA/VA-VTVAS3-GSC41203/2022|2022-12-09|2023-01-26	98.7250420976666	exact
hCoV-19/Spain/MD-HRYC-12597149/2023|2023-01-08|2023-01-22	99.8522285989209	exact
hCoV-19/Austria/AGES-1165815/2022|2022-12-19|2023-01-18	99.9553203189442	exact
hCoV-19/Australia/SA508115/2022|2022-12-22|2023-01-09	99.8969249269885	exact
hCoV-19/Austria/AGES-1124036/2023|2023-03-06|2023-03-29	99.4365229342038	exact
hCoV-19/Germany/BB-RKI-I-1095406/2023|2023-01-18|2023-02-03	99.8865823480891	exact
hCoV-19/USA/NY-CUIMC-NP-13175/2022|2022-11-03|2023-01-17	99.9587572174869	exact
hCoV-19/Belgium/CHUNamur14347153/2022|2022-10-19|2022-10-28	98.2473624523179	exact
hCoV-19/Belgium/CHUNamur14315971/2022|2022-09-23|2022-09-29	94.8621898412262	exact
hCoV-19/Austria/AGES-1103381/2023|2023-01-09|2023-01-24	99.9965631014572	exact
hCoV-19/Austria/AGES-1129300/2023|2023-03-20|2023-03-31	99.9518933406639	exact
hCoV-19/Austria/AGES-1135897/2023|2023-04-24|2023-05-04	99.9931283284659	exact
hCoV-19/Austria/AGES-1133389/2023|2023-04-05|2023-04-16	96.2373720019243	exact
hCoV-19/USA/WI-UW-14876/2023|2023-01-27|2023-03-03	99.9381060449763	exact
hCoV-19/Austria/AGES-1131856/2023|2023-03-28|2023-04-05	99.9965544568101	exact
hCoV-19/Austria/AGES-1133171/2023|2023-04-02|2023-04-14	99.9896825669773	exact
hCoV-19/Malaysia/MKAI-6787643/2023|2023-03-20|2023-04-10	99.9828190502371	exact
hCoV-19/Austria/AGES-1138767/2023|2023-05-23|2023-06-01	99.6941790942203	exact
hCoV-19/Malaysia/IMR_CV05455/2023|2023-03-19|2023-04-07	99.9862552401897	exact
hCoV-19/Sweden/23-038573/2023|2023-04-08|2023-04-27	95.0037798089478	exact
hCoV-19/Sweden/23-081102/2023|2023-04-06|2023-04-27	99.9862552401897	exact
hCoV-19/Austria/AGES-1132859/2023|2023-04-03|2023-04-16	99.9896914301423	exact
hCoV-19/Spain/PV-HUB-56979263/2023|2023-03-26|2023-04-13	99.9725104803794	exact
hCoV-19/Austria/AGES-1131911/2023|2023-03-16|2023-04-05	99.5773486358326	exact
hCoV-19/Germany/BB-RKI-I-1121844/2023|2023-03-06|2023-03-21	99.9793849853977	exact
hCoV-19/Austria/AGES-1110806/2023|2023-01-31|2023-03-06	99.0823480890844	exact
hCoV-19/Malaysia/IMR_CV05535/2023|2023-04-06|2023-04-19	99.9896914301423	exact
hCoV-19/Thailand/NIC_NMA_5433/2023|2023-05-29|2023-06-19	99.9931273839387	exact
hCoV-19/France/ARA-GENBIO-14291882728/2022|2022-07-07|2022-07-15	99.996564164233	exact
hCoV-19/Austria/AGES-1103394/2023|2023-01-09|2023-01-24	99.9931276200948	exact
hCoV-19/Austria/AGES-1138728/2023|2023-05-22|2023-06-01	99.9931276200948	exact
hCoV-19/Malaysia/MKAI-6785765/2023|2023-02-06|2023-03-14	99.9862552401897	exact
hCoV-19/Indonesia/KI-FKUNMUL-32283/2023|2023-02-27|2023-02-27	99.9381485808536	exact
hCoV-19/Austria/AGES-1129011/2023|2023-03-20|2023-03-31	99.9656381004742	exact
hCoV-19/Switzerland/BE-Risch-1130R15181/2022|2022-11-30|2022-12-14	99.7766476530823	exact
hCoV-19/Australia/SA528958/2023|2023-03-20|2023-03-29	99.9965638100474	exact
hCoV-19/Austria/AGES-1134175/2023|2023-04-11|2023-04-19	99.9931276200948	exact
hCoV-19/Austria/AGES-1136966/2023|2023-05-01|2023-05-13	99.9931276200948	exact
hCoV-19/Spain/MD-HRYC-12729496/2023|2023-04-24|2023-05-08	99.989694617155	exact
hCoV-19/Sweden/23-038549/2023|2023-04-04|2023-04-27	99.9931276200948	exact
hCoV-19/Germany/BB-RKI-I-1128388/2023|2023-03-21|2023-04-06	99.2406802954819	exact
hCoV-19/Malaysia/MKAKK_WC0639/2022|2022-12-02|2023-01-25	99.532678166449	exact
hCoV-19/Malaysia/MKAKK_WC524/2022|2022-11-14|2022-12-02	99.9862552401897	exact
hCoV-19/Australia/SA530013/2023|2023-03-27|2023-04-05	99.9759829822274	exact
hCoV-19/Australia/SA529993/2023|2023-03-27|2023-04-05	99.9931379949221	exact
hCoV-19/Australia/SA529301/2023|2023-03-22|2023-04-05	99.8970699238317	exact
hCoV-19/Australia/SA529678/2023|2023-03-25|2023-04-05	99.9897069923832	exact
hCoV-19/Australia/SA508202/2022|2022-12-22|2023-01-09	99.9518982992613	exact
hCoV-19/Austria/AGES-1108675/2022|2022-08-15|2023-01-18	99.6903598706392	exact
hCoV-19/Austria/AGES-6050942/2022|2022-10-31|2023-01-18	99.9931266753729	exact
hCoV-19/Austria/AGES-1159861/2022|2022-12-05|2023-01-18	98.2854590434304	exact
hCoV-19/Austria/AGES-1136056/2023|2023-04-26|2023-05-04	99.1169598680594	exact
hCoV-19/Sweden/23-079979/2023|2023-03-29|2023-04-27	99.7766399780076	exact
hCoV-19/Malaysia/MKAKK_WC0031/2023|2023-04-18|2023-04-29	99.9965636919693	exact
hCoV-19/Australia/SA502335/2022|2022-12-14|2023-01-09	99.9862557124695	exact
hCoV-19/Australia/SA504823/2022|2022-12-17|2023-01-09	99.9759474968216	exact
hCoV-19/Austria/AGES-1112512/2023|2023-02-06|2023-02-17	99.9381507061128	exact
hCoV-19/Austria/AGES-1121946/2023|2023-02-28|2023-03-29	99.4123711340206	exact
hCoV-19/USA/VA-VTVAS3-GSC42340/2023|2023-01-31|2023-02-28	99.426116838488	exact
hCoV-19/Austria/AGES-1112506/2023|2023-02-06|2023-02-17	99.6529209621993	exact
hCoV-19/Malaysia/MKAKK_WC497/2022|2022-11-10|2022-12-02	99.701030927835	exact
hCoV-19/USA/NY-PRL-220630_03J21/2022|2022-06-29|2022-07-11	99.3522516964836	exact
hCoV-19/Austria/AGES-1143643/2022|2022-10-25|2023-01-18	99.9965628651956	exact
hCoV-19/Belgium/CHUNamur14239443/2022|2022-07-17|2022-07-29	99.5669210146422	exact
hCoV-19/Thailand/NIC_PLK_5436/2023|2023-05-29|2023-06-19	99.0792276506562	exact
hCoV-19/Sweden/639866/2022|2022-12-20|2023-02-17	99.9965634557889	exact
hCoV-19/Austria/AGES-1134885/2023|2023-04-17|2023-04-26	98.9381078387573	exact
hCoV-19/Austria/AGES-1136985/2023|2023-05-02|2023-05-13	99.9931262029145	exact
hCoV-19/Australia/SA529999/2023|2023-03-27|2023-04-05	99.9450926561428	exact
hCoV-19/Sweden/23-077904/2023|2023-01-10|2023-02-03	99.9484500652966	exact
hCoV-19/France/ARA-GENBIO-14292901095/2022|2022-10-17|2022-10-27	98.7384414423705	exact
hCoV-19/USA/NJ-CDC-LC0857372/2022|2022-08-22|2022-09-07	99.7289502032874	exact
hCoV-19/USA/GA-CDC-LC0170308/2021|2021-07-31|2021-08-25	99.3306190048996	exact
hCoV-19/USA/CA-CDC-LC0102226/2021|2021-07-12|2021-08-10	99.3422404933196	exact
hCoV-19/USA/NC-CDC-LC0189359/2021|2021-08-09|2021-08-27	99.1846522781775	exact
hCoV-19/USA/NC-CDC-LC0158669/2021|2021-08-06|2021-08-23	99.5924006908463	exact
hCoV-19/USA/NJ-CDC-LC0657988/2022|2022-05-22|2022-06-02	99.5822977078155	exact
hCoV-19/USA/FL-CDC-LC0566589/2022|2022-03-19|2022-04-02	99.8137609932747	exact
hCoV-19/USA/NC-CDC-LC0567111/2022|2022-03-23|2022-04-05	99.5334636890673	exact
hCoV-19/USA/NJ-CDC-LC0596887/2022|2022-04-23|2022-05-10	99.7906370126304	exact
hCoV-19/USA/NC-CDC-LC0824939/2022|2022-08-05|2022-08-17	97.8063801813023	exact
hCoV-19/USA/VA-CDC-LC0719922/2022|2022-06-19|2022-07-01	99.4519027300794	exact
hCoV-19/USA/VA-CDC-LC0698745/2022|2022-06-09|2022-06-30	99.9553310655259	exact
hCoV-19/USA/DE-CDC-LC0754779/2022|2022-06-29|2022-07-13	99.9617617408836	exact
hCoV-19/USA/NY-CDC-LC0665552/2022|2022-05-20|2022-06-06	99.6225638210266	exact
hCoV-19/USA/CA-CDC-LC0735604/2022|2022-06-18|2022-07-08	98.675267027327	exact
hCoV-19/USA/NJ-CDC-LC0711768/2022|2022-06-13|2022-06-30	98.0843975569128	exact
hCoV-19/USA/DC-CDC-LC0940512/2022|2022-11-23|2022-12-06	98.0852098971365	exact
hCoV-19/USA/KY-CDC-LC0886825/2022|2022-09-14|2022-09-28	99.8923723223275	exact
hCoV-19/USA/DE-CDC-LC0997389/2023|2023-01-23|2023-02-02	99.2510142515344	exact
hCoV-19/USA/NJ-CDC-LC1032397/2023|2023-03-24|2023-04-04	99.1202142087144	exact
hCoV-19/Netherlands/NH-inBiome-212559/2023|2023-01-09|2023-01-24	99.9965623925748	exact
hCoV-19/Austria/AGES-1120429/2022|2022-09-12|2023-01-18	99.9587387821064	exact
hCoV-19/Hainan/CDC-006/2023|2023-01-11|2023-01-20	99.9931224209078	exact
hCoV-19/Malaysia/MKAKK_WC532/2022|2022-11-15|2022-12-02	99.7558711274628	exact
hCoV-19/Austria/AGES-1136787/2023|2023-05-03|2023-05-13	99.9931221843942	exact
hCoV-19/Austria/AGES-1136771/2023|2023-04-27|2023-05-10	99.9965606190886	exact
hCoV-19/Australia/NSW-SAVID-14859/2022|2022-11-12|2022-11-25	99.9277928686862	exact
hCoV-19/Indonesia/JK-NIHRD-ITB-N1592/2022|2022-10-12|2022-11-18	98.139102916896	exact
hCoV-19/Australia/NSW-SAVID-12495/2022|2022-05-30|2022-06-14	99.6937792458024	exact
hCoV-19/Thailand/NIC_PBI_5381/2023|2023-05-25|2023-06-19	99.9931205283434	exact
hCoV-19/Canada/SK-RRPL-627560/2023|2023-05-08|2023-05-24	99.2098392194586	exact
hCoV-19/Belgium/CHUNamur14156973/2022|2022-05-09|2022-05-20	99.9380570563337	exact
hCoV-19/Sweden/23-040407/2023|2023-04-05|2023-04-27	99.8451213216314	exact
hCoV-19/Canada/SK-RRPL-617064/2023|2023-03-31|2023-04-19	92.1318923384044	exact
hCoV-19/Pakistan/IDRL-AKU-KHI-194267-S2/2021|2021-08-11|2021-09-14	98.8201094391245	exact
hCoV-19/Canada/BC-BCCDC-581391/2023|2023-01-07|2023-01-27	99.9518155222853	exact
hCoV-19/Belgium/CHUNamur14134527/2022|2022-04-21|2022-05-04	99.6695921528136	exact
hCoV-19/France/CVL-GENBIO-27293600092/2022|2022-12-26|2023-02-09	99.1565684384467	exact
hCoV-19/France/ARA-GENBIO-19293250928/2022|2022-11-21|2022-12-01	99.9931150814142	exact
hCoV-19/Malaysia/MKAI-6799425/2023|2023-04-25|2023-05-22	99.9965578961861	exact
hCoV-19/Austria/AGES-1106538/2023|2023-01-17|2023-02-08	99.9965573036802	exact
hCoV-19/Botswana/R199B10_BHP_122085966/2022|2022-12-26|2023-01-15	99.8865160425049	exact
hCoV-19/Austria/AGES-1136824/2023|2023-05-03|2023-05-13	99.8244527054936	exact
hCoV-19/Austria/AGES-1135918/2023|2023-04-24|2023-05-04	99.6661159300564	exact
hCoV-19/Canada/SK-RRPL-614950/2023|2023-03-21|2023-04-12	99.7349306344452	exact
hCoV-19/Belgium/CHUNamur14129507/2022|2022-04-17|2022-05-12	99.5766066572579	exact
hCoV-19/Poland/PZH-GUM-8057/2022|2022-01-20|2022-02-01	99.9862268438813	exact
hCoV-19/Belgium/CHUNamur14230028/2022|2022-07-09|2022-07-25	99.7899810638664	exact
hCoV-19/Belgium/CHUNamur14220028/2022|2022-06-30|2022-07-08	99.9380271991737	exact
hCoV-19/Austria/AGES-6049170/2022|2022-10-05|2023-01-18	97.9135823721811	exact
hCoV-19/Belgium/CHUNamur14236394/2022|2022-07-14|2022-07-28	94.6668961955586	exact
hCoV-19/Belgium/CHUNamur14233920/2022|2022-07-12|2022-07-28	99.9380271991737	exact
hCoV-19/Austria/AGES-1103414/2023|2023-01-09|2023-01-24	99.9965570666208	exact
hCoV-19/Belgium/CHUNamur14248306/2022|2022-07-26|2022-08-03	99.7176794629024	exact
hCoV-19/Austria/AGES-1158229/2022|2022-11-28|2023-01-18	96.8738164916509	exact
hCoV-19/Austria/AGES-1166326/2022|2022-12-20|2023-01-18	99.9517989326907	exact
hCoV-19/Belgium/CHUNamur14325855/2022|2022-10-01|2022-10-15	99.7521087966948	parent
hCoV-19/Austria/AGES-1151341/2022|2022-11-11|2023-01-18	99.7658805302117	exact
hCoV-19/Austria/AGES-1148883/2022|2022-11-08|2023-01-18	98.4058669604738	parent
hCoV-19/France/NAQ-GENBIO-A13GN3460072/2022|2022-12-12|2023-02-09	98.908815531307	exact
hCoV-19/Austria/AGES-1107765/2023|2023-01-23|2023-02-08	99.9586847994491	exact
hCoV-19/Belgium/CHUNamur14338500/2022|2022-10-06|2022-10-16	99.9346045294968	exact
hCoV-19/Austria/AGES-1158216/2022|2022-11-26|2023-01-18	99.9965567109703	exact
hCoV-19/Austria/AGES-1166481/2022|2022-12-21|2023-01-18	99.8553818607534	exact
hCoV-19/Austria/AGES-1165980/2022|2022-12-19|2023-01-18	99.9690103987329	exact
hCoV-19/Canada/SK-RRPL-588984/2023|2023-01-23|2023-02-09	99.2976415906352	exact
hCoV-19/Austria/AGES-1158232/2022|2022-11-24|2023-01-18	99.9931141332415	exact
hCoV-19/Austria/AGES-1106525/2023|2023-01-12|2023-02-08	99.8347335077813	parent
hCoV-19/Austria/AGES-1166332/2022|2022-12-19|2023-01-18	99.9758994663453	exact
hCoV-19/Austria/AGES-1143550/2022|2022-10-24|2023-01-18	99.9965570666208	exact
hCoV-19/Austria/AGES-1158237/2022|2022-11-28|2023-01-18	97.6519194353589	exact
hCoV-19/France/NAQ-GENBIO-Y01GN3470258/2022|2022-12-12|2023-02-09	99.9655706662076	exact
hCoV-19/Sweden/2A677007521/2023|2023-02-10|2023-03-03	98.0895666242126	exact
hCoV-19/Austria/AGES-1123983/2023|2023-03-06|2023-03-29	99.9621355547141	exact
hCoV-19/Belgium/CHUNamur14323363/2022|2022-09-29|2022-10-06	97.6622482354966	exact
hCoV-19/Austria/AGES-1106566/2023|2023-01-17|2023-02-08	99.9965584884881	exact
hCoV-19/Austria/AGES-1134370/2023|2023-04-09|2023-04-19	99.9965574221977	exact
hCoV-19/Austria/AGES-1123032/2023|2023-03-06|2023-03-29	96.388735885431	exact
hCoV-19/Austria/AGES-1112531/2023|2023-02-06|2023-02-17	99.4491306593217	exact
hCoV-19/Indonesia/JT-Undip-00393/2022|2022-11-22|2022-12-02	99.9518005921641	exact
hCoV-19/Austria/AGES-1123040/2023|2023-03-06|2023-03-29	99.9896722665932	exact
hCoV-19/Austria/AGES-1133514/2023|2023-04-04|2023-04-13	99.986229688791	exact
hCoV-19/Sweden/23-038481/2023|2023-03-26|2023-04-27	99.8726246213164	exact
hCoV-19/Austria/AGES-1124032/2023|2023-03-06|2023-03-29	99.9965574221977	exact
hCoV-19/Austria/AGES-1133623/2023|2023-04-04|2023-04-13	99.8313136876893	exact
hCoV-19/Austria/AGES-1129317/2023|2023-03-20|2023-03-31	95.9450621321125	exact
hCoV-19/Austria/AGES-1129406/2023|2023-03-21|2023-03-31	99.6281887974662	exact
hCoV-19/Austria/AGES-1124038/2023|2023-03-07|2023-03-29	99.8691820435142	exact
hCoV-19/France/OCC-GENBIO-X96GN1710086/2022|2022-06-23|2022-07-04	99.0084351867791	exact
hCoV-19/Indonesia/KB-FKUNTAN-0453/2022|2022-12-08|2022-12-20	99.9896722665932	exact
hCoV-19/Austria/AGES-1103409/2023|2023-01-09|2023-01-24	99.8657394657119	exact
hCoV-19/Austria/AGES-1112532/2023|2023-02-06|2023-02-17	99.9621316441752	exact
hCoV-19/Algeria/599/2023|2023-01-15|2023-03-11	99.9414761773616	exact
hCoV-19/USA/VA-VTVAS3-GSC42356/2023|2023-02-13|2023-02-28	99.9724593775819	exact
hCoV-19/Austria/AGES-1112472/2023|2023-02-06|2023-02-17	99.9208207105481	exact
hCoV-19/Canada/SK-RRPL-614961/2023|2023-03-27|2023-04-12	99.1016727472981	exact
hCoV-19/Canada/SK-RRPL-607905/2023|2023-03-09|2023-03-30	99.2047919033357	exact
hCoV-19/Austria/AGES-1131960/2023|2023-03-20|2023-04-05	99.9483613329661	exact
hCoV-19/Austria/AGES-1121919/2023|2023-02-27|2023-03-29	99.9793466662077	exact
hCoV-19/Austria/AGES-1123100/2023|2023-03-06|2023-03-29	93.5520517763701	exact
hCoV-19/Sweden/23-040388/2023|2023-04-02|2023-04-27	99.4870559074635	exact
hCoV-19/Austria/AGES-1134914/2023|2023-04-17|2023-04-26	99.9965574221977	exact
hCoV-19/Australia/NSW-RPAH-2891/2022|2022-04-10|2022-04-26	99.421686746988	exact
hCoV-19/Austria/AGES-1166309/2022|2022-12-20|2023-01-18	99.9965565924038	exact
hCoV-19/Austria/AGES-1126887/2023|2023-03-13|2023-03-29	99.9965576592083	exact
hCoV-19/Austria/AGES-1132443/2023|2023-03-27|2023-04-06	99.9896719110407	exact
hCoV-19/Austria/AGES-1133531/2023|2023-04-04|2023-04-13	97.8517574964712	exact
hCoV-19/Austria/AGES-1123826/2023|2023-03-06|2023-03-29	99.934595524957	exact
hCoV-19/Austria/AGES-1134551/2023|2023-04-11|2023-04-20	99.7004854201811	exact
hCoV-19/Austria/AGES-1132892/2023|2023-04-03|2023-04-16	99.8003236134541	exact
hCoV-19/Austria/AGES-1129360/2023|2023-03-20|2023-03-31	98.9499776224739	exact
hCoV-19/Spain/MD-HRYC-12712602/2023|2023-04-18|2023-05-08	99.9862325325256	exact
hCoV-19/France/ARA-GENBIO-14292341099/2022|2022-08-22|2022-08-29	99.7004751084487	exact
hCoV-19/Austria/AGES-6053103/2022|2022-12-18|2023-01-13	97.9581999104776	exact
hCoV-19/Austria/AGES-1136215/2023|2023-04-24|2023-05-05	99.9965575407071	exact
hCoV-19/Austria/AGES-1123146/2023|2023-03-06|2023-03-29	93.0592852716381	exact
hCoV-19/Austria/AGES-1121949/2023|2023-02-27|2023-03-29	99.9724603256567	exact
hCoV-19/Austria/AGES-1136256/2023|2023-04-23|2023-05-05	99.9896715554637	exact
hCoV-19/Canada/SK-RRPL-612881/2023|2023-03-20|2023-04-06	99.7211223962816	exact
hCoV-19/France/OCC-GEN-C31GN2550062/2022|2022-09-12|2022-10-28	99.7896043872659	exact
hCoV-19/Qatar/QU.18.68.C12/2022|2022-10-18|2022-11-27	98.1024863971348	exact
hCoV-19/Australia/SA468798/2022|2022-10-27|2022-11-08	99.9965565924038	exact
hCoV-19/Austria/AGES-1134525/2023|2023-04-11|2023-04-20	93.6551106826867	exact
hCoV-19/France/OCC-GENBIO-C05GN2970132/2022|2022-10-24|2022-11-16	99.2217362856848	exact
hCoV-19/Austria/AGES-1133631/2023|2023-04-03|2023-04-13	99.9862268438813	exact
hCoV-19/Austria/AGES-1131813/2023|2023-03-29|2023-04-05	99.9931155554026	exact
hCoV-19/Canada/SK-RRPL-607901/2023|2023-03-08|2023-03-30	99.6042397962695	exact
hCoV-19/Canada/SK-RRPL-612873/2023|2023-03-18|2023-04-06	93.7125542318022	exact
hCoV-19/Austria/AGES-1134916/2023|2023-04-17|2023-04-26	99.9965567109703	exact
hCoV-19/Australia/SA529581/2023|2023-03-25|2023-04-05	99.0992229938802	exact
hCoV-19/France/IDF-GENBIO-Z01GN2001258/2022|2022-07-18|2022-07-29	99.9965562366554	exact
hCoV-19/Austria/AGES-1122152/2022|2022-09-12|2023-01-18	99.9965562366554	exact
hCoV-19/Austria/AGES-1133010/2023|2023-04-02|2023-04-13	99.9654421674673	exact
hCoV-19/Vietnam/PIHCM_177/2023|2023-04-20|2023-05-05	99.9756978197473	exact
hCoV-19/Austria/AGES-1129329/2023|2023-03-22|2023-03-31	97.4208877104783	exact
hCoV-19/Canada/SK-RRPL-614962/2023|2023-03-26|2023-04-12	98.9532040907682	exact
hCoV-19/Canada/SK-RRPL-614959/2023|2023-03-23|2023-04-12	99.276884404807	exact
hCoV-19/Canada/SK-RRPL-614951/2023|2023-03-23|2023-04-12	99.7279707999036	exact
hCoV-19/Austria/AGES-1134217/2023|2023-04-10|2023-04-19	99.996555524938	exact
hCoV-19/Austria/AGES-6053138/2022|2022-12-18|2023-01-13	99.9931129476584	exact
hCoV-19/Indonesia/LA-GS-NIHRD-GSILab-1121126/2022|2022-09-09|2022-09-29	99.996555999449	exact
hCoV-19/Japan/TKYkbm69374/2022|2022-12-08|2023-01-11	98.375296259403	exact
hCoV-19/USA/MI-MDHHS-SC44055/2023|2023-03-02|2023-03-13	99.003984063745	exact
hCoV-19/Qatar/QU.18.64.G1/2022|2022-09-20|2022-11-27	99.9000999000999	parent
hCoV-19/Belgium/CHUNamur14146284/2022|2022-04-30|2022-05-10	97.9029647739403	exact
hCoV-19/Malaysia/IMR_OS964/2022|2022-05-07|2022-05-29	98.8671189008643	exact
hCoV-19/France/NAQ-GENBIO-B07GN2697774/2022|2022-09-26|2022-10-28	95.7912863785087	exact
hCoV-19/Indonesia/JB-BHL-ITB-N1961/2022|2022-12-16|2023-01-13	99.9965565924038	exact
hCoV-19/Austria/AGES-1106821/2023|2023-01-17|2023-02-08	97.0001722059583	exact
hCoV-19/Austria/AGES-1165151/2022|2022-12-13|2023-01-18	99.9827829620192	exact
hCoV-19/Austria/AGES-1167443/2022|2022-12-26|2023-01-13	93.4467440338855	exact
hCoV-19/Austria/AGES-1133335/2023|2023-04-03|2023-04-14	99.9931124733108	exact
hCoV-19/Australia/VIC46352/2022|2022-03-14|2022-03-24	99.0035460992908	exact
hCoV-19/Reunion/ChuReu-2032310/2023|2023-01-16|2023-04-21	99.9896662188695	exact
hCoV-19/Singapore/R2NP46/2023|2023-01-21|2023-01-31	99.1899776900635	exact
hCoV-19/Canada/SK-RRPL-617070/2023|2023-04-01|2023-04-19	99.4903054723284	exact
hCoV-19/France/ARA-GENBIO-14292492215/2022|2022-09-06|2022-09-14	99.9896587383661	exact
hCoV-19/USA/NC-CDC-LC0095361/2021|2021-07-05|2021-09-21	99.4137122361705	exact
hCoV-19/Indonesia/BA-GS-NIHRD-GSILab-1101479/2022|2022-07-11|2022-08-18	99.807096107475	exact
hCoV-19/Austria/AGES-6053217/2022|2022-12-20|2023-01-13	94.7020323802962	exact
hCoV-19/Australia/SA468574/2022|2022-10-25|2022-11-03	99.996555999449	exact
hCoV-19/Austria/AGES-1134938/2023|2023-04-17|2023-04-26	99.8174679707949	exact
hCoV-19/Canada/SK-RRPL-612810/2023|2023-03-19|2023-04-06	98.4432581367315	exact
hCoV-19/Canada/SK-RRPL-617063/2023|2023-03-28|2023-04-19	99.8622304883929	exact
hCoV-19/Canada/SK-RRPL-617068/2023|2023-03-29|2023-04-19	99.5350118830297	exact
hCoV-19/Canada/BC-BCCDC-623274/2023|2023-04-18|2023-05-12	98.7932753463747	exact
hCoV-19/Austria/AGES-1129040/2023|2023-03-20|2023-03-31	99.3490838958534	exact
hCoV-19/Austria/AGES-1166575/2022|2022-12-20|2023-01-18	99.5073891625616	parent
hCoV-19/Austria/AGES-1131932/2023|2023-03-17|2023-04-05	97.4614218793056	exact
hCoV-19/Australia/NSW-SAVID-15467/2022|2022-11-29|2022-12-30	99.7588369048439	exact
hCoV-19/Austria/AGES-1123133/2023|2023-03-06|2023-03-29	99.9931115244196	exact
hCoV-19/Qatar/QU.18.64.G2/2022|2022-09-20|2022-11-27	99.9930877168729	exact
hCoV-19/Belgium/CHUNamur14299048/2022|2022-09-09|2022-09-15	99.5452509732318	exact
hCoV-19/Sweden/Orebro-20571360/2022|2022-01-27|2022-02-09	99.896779521057	exact
hCoV-19/Austria/AGES-1110832/2023|2023-01-31|2023-03-06	99.817442821714	exact
hCoV-19/Austria/AGES-1124009/2023|2023-03-07|2023-03-29	98.7116331943918	exact
hCoV-19/Germany/BB-RKI-I-1121839/2023|2023-03-07|2023-03-21	99.9965550502963	exact
hCoV-19/Austria/AGES-1123936/2023|2023-03-07|2023-03-29	99.9621042477693	exact
hCoV-19/France/OCC-GENBIO-C34GN2970125/2022|2022-10-24|2022-11-16	92.901691878295	exact
hCoV-19/Australia/NSW-SAVID-16094/2023|2023-01-12|2023-01-20	95.9500482958466	exact
hCoV-19/Austria/AGES-1112515/2023|2023-02-06|2023-02-17	99.9000792474934	exact
hCoV-19/France/ARA-GENBIO-14292851353/2022|2022-10-12|2022-10-27	99.9965537443568	exact
hCoV-19/Russia/KGD-RII-MH115934S/2022|2022-11-09|2022-12-05	99.7966639095671	exact
hCoV-19/Spain/CT-HUGTiP-22B75B2/2023|2023-02-08|2023-02-14	99.9965536255859	exact
hCoV-19/Netherlands/NH-AUMC-031750/2022|2022-08-08|2022-08-22	98.5624655267512	exact
hCoV-19/Netherlands/NH-AUMC-034117/2022|2022-11-14|2022-11-19	99.7897566691942	exact
hCoV-19/Belgium/CHUNamur14317822/2022|2022-09-25|2022-10-03	99.9138079641441	exact
hCoV-19/Austria/AGES-1103469/2023|2023-01-09|2023-01-24	99.9896576688386	exact
hCoV-19/Australia/SA529479/2023|2023-03-24|2023-04-05	98.0342204014184	exact
hCoV-19/Indonesia/JK-SU-MFMUSU-WGS-22-0120-MN/2022|2022-10-16|2022-10-28	99.3964892919957	exact
hCoV-19/Indonesia/JK-SU-MFMUSU-WGS-22-0126-NM/2022|2022-10-19|2022-10-28	99.9965510105539	exact
hCoV-19/Indonesia/JK-SU-MFMUSU-WGS-22-0121-AG/2022|2022-10-18|2022-10-28	99.9931008313498	exact
hCoV-19/Indonesia/JK-SU-MFMUSU-WGS-22-0136-I/2022|2022-10-21|2022-10-28	92.851724137931	exact
hCoV-19/Australia/SA530045/2023|2023-03-27|2023-04-05	99.9931131848077	exact
hCoV-19/Austria/AGES-1133077/2023|2023-03-26|2023-04-13	99.1584465751535	exact
hCoV-19/Qatar/QU.18.65.C6/2022|2022-09-27|2022-11-27	99.6965098634294	exact
hCoV-19/Belgium/CHU14183155/2022|2022-05-31|2022-06-20	98.6719558468437	exact
hCoV-19/USA/NY-CUIMC-NP-11253/2022|2022-07-19|2022-10-11	99.8965053299755	exact
hCoV-19/Switzerland/SG-Risch-1207R15170/2022|2022-12-07|2022-12-14	99.2239238410596	exact
hCoV-19/Sweden/079007/2023|2023-01-31|2023-02-17	99.9965504156749	exact
hCoV-19/Austria/AGES-1121192/2023|2023-02-22|2023-03-29	99.9965504156749	exact
hCoV-19/Belgium/CHUNamur14257378/2022|2022-08-03|2022-08-11	99.937901055682	exact
hCoV-19/Austria/AGES-1136859/2023|2023-05-02|2023-05-13	99.9965504156749	exact
hCoV-19/Austria/AGES-1123159/2023|2023-03-06|2023-03-29	99.9758520767214	exact
hCoV-19/Australia/NSW-SAVID-16472/2023|2023-05-22|2023-06-02	99.5432011331445	exact
hCoV-19/Malaysia/MKAKK_WC500/2022|2022-11-12|2022-12-02	99.9896508900235	exact
hCoV-19/Austria/AGES-1112497/2023|2023-02-06|2023-02-17	99.8585572842999	exact
hCoV-19/Austria/AGES-1106689/2023|2023-01-18|2023-02-08	99.9931003553317	exact
hCoV-19/Belgium/CHUNamur14262436/2022|2022-08-08|2022-08-22	93.7478434890622	exact
hCoV-19/Australia/VIC-VIDRL-00009869/2023|2023-05-02|2023-06-22	99.9482490943592	exact
hCoV-19/France/OCC-GENBIO-C04GN2620121/2022|2022-09-19|2022-10-28	99.9689430277097	exact
hCoV-19/Malaysia/MKAI-6798375/2023|2023-03-31|2023-04-10	99.9758495773676	exact
hCoV-19/Gambia/34065U/2022|2022-07-25|2022-08-04	99.9585892746221	exact
hCoV-19/Canada/NS-NSH-612779/2023|2023-03-21|2023-04-05	99.9309940309837	exact
hCoV-19/Malaysia/UNIMAS-20024/2022|2022-03-01|2022-03-24	99.4651852874198	exact
hCoV-19/Malaysia/UNIMAS-20019/2022|2022-03-01|2022-03-24	99.9965495824995	exact
hCoV-19/Malaysia/UNIMAS-20014/2022|2022-03-01|2022-03-24	99.4239591597392	exact
hCoV-19/Australia/SA529053/2023|2023-03-20|2023-03-29	99.5968714467836	exact
hCoV-19/Austria/AGES-1131979/2023|2023-03-30|2023-04-05	99.9620375483158	exact
hCoV-19/Vietnam/PIHCM_36/2023|2023-04-08|2023-05-05	99.8364079359554	exact
hCoV-19/USA/RI-CDC-LC0864088/2022|2022-08-29|2022-09-09	99.9441243233805	exact
hCoV-19/Malaysia/MKAK_CL_22_60067/2022|2022-10-31|2022-11-16	99.9965482724103	exact
hCoV-19/USA/NY-CDC-LC0806672/2022|2022-08-01|2022-08-09	99.7741644083108	exact
hCoV-19/Austria/AGES-1121169/2023|2023-03-01|2023-03-29	99.9965482724103	exact
hCoV-19/Vietnam/PIHCM_22/2023|2023-04-14|2023-05-05	99.9930473475631	exact
hCoV-19/Malaysia/MKAKK_WC0024/2023|2023-04-14|2023-04-29	99.989644459786	exact
hCoV-19/Austria/AGES-1106637/2023|2023-01-17|2023-02-08	98.5952438477203	exact
hCoV-19/Austria/AGES-1133200/2023|2023-04-01|2023-04-14	97.4730737365369	exact
hCoV-19/Malaysia/MKAKK_WC457/2022|2022-11-08|2022-11-26	99.8550124275062	exact
hCoV-19/Australia/SA529435/2023|2023-03-23|2023-04-05	99.993091775759	exact
hCoV-19/Austria/AGES-1158504/2022|2022-11-28|2023-01-18	99.9965470805566	exact
hCoV-19/Sweden/23-081282/2023|2023-04-19|2023-05-04	98.049235231157	exact
hCoV-19/Austria/AGES-1137078/2023|2023-05-03|2023-05-11	98.6396436833201	exact
hCoV-19/Vietnam/PIHCM_30/2023|2023-04-14|2023-05-05	98.6974541148609	exact
hCoV-19/Belgium/CHUNamur14317215/2022|2022-09-24|2022-10-03	97.4648568369426	exact
hCoV-19/Austria/AGES-1130073/2023|2023-03-21|2023-04-01	93.0653405166459	exact
hCoV-19/France/OCC-GENBIO-J04GN2130088/2022|2022-08-01|2022-08-08	99.9965460071843	exact
hCoV-19/Reunion/ChuReu-31351901/2023|2023-03-06|2023-04-21	99.993091775759	exact
hCoV-19/Austria/AGES-1134198/2023|2023-04-11|2023-04-19	99.9965462457692	exact
hCoV-19/Gambia/34661U/2022|2022-02-08|2022-08-11	99.8583765112263	exact
hCoV-19/Australia/NSW-SAVID-15662/2022|2022-12-06|2023-01-13	99.6268785627915	exact
hCoV-19/Sweden/23-081329/2023|2023-04-24|2023-05-04	98.6181642311811	exact
hCoV-19/Austria/AGES-1158117/2022|2022-11-26|2023-01-18	99.9965445749827	exact
hCoV-19/Malaysia/IMR_WC224911/2022|2022-03-27|2022-04-18	99.7858228547741	exact
hCoV-19/Belgium/CHUNamur14222415/2022|2022-07-02|2022-07-11	99.9378066477783	exact
hCoV-19/USA/NY-CDC-LC0598383/2022|2022-04-27|2022-05-10	99.6696571388831	exact
hCoV-19/Sweden/23-529281/2023|2023-03-28|2023-04-27	98.6181642311811	exact
hCoV-19/Vietnam/PIHCM_18/2023|2023-04-14|2023-05-05	99.648059098195	exact
hCoV-19/Austria/AGES-1133169/2023|2023-04-01|2023-04-14	95.5842719922604	exact
hCoV-19/Germany/BB-RKI-I-1121858/2023|2023-03-06|2023-03-21	99.889430220103	exact
hCoV-19/Vietnam/PIHCM_67/2023|2023-04-18|2023-05-11	99.954465849387	exact
hCoV-19/Belgium/CHUNamur14155332/2022|2022-05-07|2022-05-14	99.8928596115297	exact
hCoV-19/Malaysia/C19UMB2879/2022|2022-09-30|2022-12-08	99.8651825221239	exact
hCoV-19/Malaysia/IMR_LF02994/2023|2023-04-04|2023-04-19	97.6828635656234	exact
hCoV-19/Sweden/23-081274/2023|2023-04-19|2023-05-04	99.9965435000518	exact
hCoV-19/USA/NY-PRL-221216_00D20/2022|2022-12-15|2022-12-24	97.4111814927017	exact
hCoV-19/Indonesia/JK-NIHRD-W01054/2023|2023-04-02|2023-04-14	99.996544455579	exact
hCoV-19/Austria/AGES-1132302/2023|2023-03-27|2023-04-11	99.8755573991496	exact
hCoV-19/Malaysia/IMR_LF01388/2022|2022-11-28|2022-12-06	99.993086522175	exact
hCoV-19/Indonesia/SU-MFMUSU-WGS-22-0254-BD/2023|2023-05-06|2023-05-24	99.4708079690094	exact
hCoV-19/Australia/SA538033/2023|2023-05-01|2023-05-16	99.5574915301113	exact
hCoV-19/Malaysia/MKAI-6453165/2022|2022-11-30|2022-12-15	99.7787381158168	exact
hCoV-19/Indonesia/KB-FKUNTAN-0447/2022|2022-12-05|2022-12-20	99.895948945616	exact
hCoV-19/USA/WI-UW-11842/2022|2022-06-16|2022-06-29	97.6096582260966	exact
hCoV-19/Germany/BB-RKI-I-1070193/2022|2022-12-14|2022-12-29	99.9550297495503	exact
hCoV-19/Germany/BB-RKI-I-1121842/2023|2023-03-06|2023-03-21	94.5057606476836	exact
hCoV-19/Australia/NSW-SAVID-15465/2022|2022-11-30|2022-12-30	97.9617261307402	exact
hCoV-19/France/OCC-GENBIO-U36CV2130181/2022|2022-08-01|2022-08-08	99.9722847739477	exact
hCoV-19/Austria/AGES-1133569/2023|2023-04-04|2023-04-13	99.9896197363413	exact
hCoV-19/France/OCC-GENBIO-C49GN2130018/2022|2022-08-01|2022-08-08	99.4011146882681	exact
hCoV-19/Qatar/QU.18.65.F1/2022|2022-09-28|2022-11-27	99.8823081449687	exact
hCoV-19/Malaysia/MKAKK_WC0013/2023|2023-03-15|2023-03-27	99.9549939414921	exact
hCoV-19/USA/NY-CUIMC-NP-13575/2022|2022-11-26|2023-01-17	99.9930762307	exact
hCoV-19/Austria/AGES-1158128/2022|2022-11-28|2023-01-18	99.9965370363958	exact
hCoV-19/Austria/AGES-1123946/2023|2023-03-07|2023-03-29	96.9362320847469	exact
hCoV-19/Spain/MD-HRYC-72136751/2023|2023-01-11|2023-01-22	99.0615043634852	exact
hCoV-19/Austria/AGES-1131430/2023|2023-03-22|2023-04-05	98.175397292525	exact
hCoV-19/Austria/AGES-1131271/2023|2023-03-27|2023-04-11	99.9965377557733	exact
hCoV-19/Austria/AGES-1128957/2023|2023-03-20|2023-03-31	99.97576680745	exact
hCoV-19/Malaysia/MKAKK_WC493/2022|2022-11-10|2022-12-02	99.8718969636118	exact
hCoV-19/Belgium/CHUNamur14152672/2022|2022-05-05|2022-05-11	99.7299542999585	exact
hCoV-19/Indonesia/SU-MFMUSU-WGS-22-0110-MR/2022|2022-09-23|2022-10-26	97.0773599279729	exact
hCoV-19/Indonesia/SU-MFMUSU-WGS-22-0097-SA/2022|2022-09-23|2022-10-26	98.5213657455502	exact
hCoV-19/Austria/AGES-1128949/2023|2023-03-20|2023-03-31	99.563696803906	exact
hCoV-19/Indonesia/JB-BHL-ITB-N1272/2022|2022-10-20|2022-10-28	99.3418545845024	exact
hCoV-19/Austria/AGES-1121198/2023|2023-02-27|2023-03-29	99.996536196744	exact
hCoV-19/Austria/AGES-1131403/2023|2023-03-21|2023-04-05	96.383789400762	exact
hCoV-19/Australia/SA529620/2023|2023-03-25|2023-04-05	98.0701390329944	exact
hCoV-19/Austria/AGES-1131872/2023|2023-03-27|2023-04-05	99.9965371563128	exact
hCoV-19/Luxembourg/LNS6881896/2022|2022-12-19|2023-01-13	99.9965351165933	exact
hCoV-19/Malaysia/UMS-P25886/2023|2023-02-08|2023-04-03	97.3083451692244	exact
hCoV-19/Austria/AGES-1120545/2023|2023-02-27|2023-03-29	99.6709044930197	exact
hCoV-19/Austria/AGES-1129926/2023|2023-03-20|2023-04-01	99.8441072542091	exact
hCoV-19/France/OCC-GENBIO-F05001856152/2022|2022-07-04|2022-07-11	96.8363422156	exact
hCoV-19/Indonesia/ST-GS-NIHRD-GSILab-1122540/2022|2022-09-17|2022-10-04	95.5887448887657	exact
hCoV-19/Australia/SA530720/2023|2023-04-01|2023-04-13	95.9599459478189	exact
hCoV-19/Austria/AGES-1158143/2022|2022-11-25|2023-01-18	98.6103891603424	exact
hCoV-19/Austria/AGES-1121165/2023|2023-03-01|2023-03-29	99.9861380648739	exact
hCoV-19/Canada/BC-BCCDC-611116/2023|2023-03-17|2023-04-06	97.6438698915763	exact
hCoV-19/Austria/AGES-1130151/2023|2023-03-20|2023-04-14	99.8440370152151	exact
hCoV-19/Austria/AGES-1135080/2023|2023-04-17|2023-04-26	95.1194148843981	exact
hCoV-19/Belgium/CHUNamur14255629/2022|2022-08-02|2022-08-09	95.7735247208931	exact
hCoV-19/Austria/AGES-1135593/2023|2023-04-14|2023-04-28	98.6582998197199	exact
hCoV-19/Austria/AGES-1138776/2023|2023-05-23|2023-06-01	99.9895963379109	exact
hCoV-19/Netherlands/NH-AUMC-034524/2022|2022-12-12|2022-12-18	99.3237854145716	exact
hCoV-19/Malaysia/IMR_WC194554/2022|2022-03-16|2022-05-24	99.9965318720954	exact
hCoV-19/Qatar/QU.18.65.C9/2022|2022-09-26|2022-11-27	99.9895956162863	exact
hCoV-19/Belgium/CHUNamur14255568/2022|2022-08-02|2022-08-09	99.9375607048703	exact
hCoV-19/Netherlands/NH-AUMC-034507/2022|2022-12-08|2022-12-18	99.5594102341717	exact
hCoV-19/Austria/AGES-1123949/2023|2023-03-06|2023-03-29	99.5976971630714	exact
hCoV-19/France/ARA-GENBIO-36293530283/2022|2022-12-19|2023-02-06	99.6010822811156	exact
hCoV-19/Austria/AGES-1134169/2023|2023-04-11|2023-04-19	99.7915581031787	exact
hCoV-19/Austria/AGES-1167401/2022|2022-12-26|2023-01-13	99.3201054530318	exact
hCoV-19/Austria/AGES-1127511/2023|2023-03-15|2023-03-29	99.968783600985	exact
hCoV-19/Sudan/BC63_04032023/2023|2023-03-04|2023-04-12	99.8647289376019	exact
hCoV-19/Germany/BB-RKI-I-1128394/2023|2023-03-21|2023-04-06	95.4671568287438	exact
hCoV-19/Austria/AGES-1112547/2023|2023-02-06|2023-02-17	99.9895941727367	exact
hCoV-19/Malaysia/MKAI-6799932/2023|2023-05-02|2023-05-22	99.4206418039896	exact
hCoV-19/Germany/BB-RKI-I-1128263/2023|2023-03-22|2023-04-06	99.8126821146108	exact
hCoV-19/Austria/AGES-1135030/2023|2023-04-17|2023-04-26	99.3027612043846	exact
hCoV-19/Germany/BB-RKI-I-1070137/2022|2022-12-16|2022-12-29	99.1604218706633	exact
hCoV-19/Austria/AGES-1131388/2023|2023-03-20|2023-04-05	99.9965310299372	exact
hCoV-19/Austria/AGES-1112260/2023|2023-02-06|2023-02-17	99.6496461773276	exact
hCoV-19/Indonesia/KB-FKUNTAN-0322/2022|2022-11-14|2022-12-08	99.7502081598668	exact
hCoV-19/Austria/AGES-1123002/2023|2023-03-06|2023-03-29	99.6565243035076	exact
hCoV-19/Sweden/BD-2A81006730000/2023|2023-05-10|2023-05-25	99.996530668887	exact
hCoV-19/Austria/AGES-1112465/2023|2023-02-06|2023-02-17	99.9895909232851	exact
hCoV-19/Austria/AGES-1105729/2023|2023-01-16|2023-02-08	99.9791731750495	exact
hCoV-19/Austria/AGES-1134954/2023|2023-04-17|2023-04-26	96.7095900871195	exact
hCoV-19/Reunion/LRE-ChuReu-723050131101/2023|2023-04-05|2023-06-06	99.902804776451	exact
hCoV-19/France/OCC-GENBIO-X96GN3320114/2022|2022-12-01|2023-02-13	99.9270985211414	parent
hCoV-19/Belgium/CHUNamur14262486/2022|2022-08-08|2022-08-22	99.9027440083362	exact
hCoV-19/Austria/AGES-1131743/2023|2023-03-27|2023-04-06	99.4756762387583	exact
hCoV-19/Germany/BB-RKI-I-1128382/2023|2023-03-24|2023-04-06	99.5381302958744	exact
hCoV-19/Malaysia/MKAI-6783133/2022|2022-12-20|2023-02-21	99.9200833912439	exact
hCoV-19/Malaysia/IMR_CV05528/2023|2023-04-06|2023-04-19	99.0704772475028	exact
hCoV-19/Austria/AGES-1143734/2022|2022-10-25|2023-01-18	98.3043191215817	exact
hCoV-19/Austria/AGES-1132491/2023|2023-03-27|2023-04-11	98.950660180681	exact
hCoV-19/Australia/SA538551/2023|2023-05-06|2023-05-16	99.3850109447205	exact
hCoV-19/Sweden/14452169LD/2023|2023-02-13|2023-04-27	99.9861033907727	exact
hCoV-19/Australia/SA530144/2023|2023-03-28|2023-04-13	99.902872207576	exact
hCoV-19/Malaysia/IMR_WC190295/2022|2022-03-15|2022-04-26	96.4595928010562	exact
hCoV-19/Austria/AGES-1167421/2022|2022-12-26|2023-01-13	99.5168410441795	exact
hCoV-19/Australia/SA530010/2023|2023-03-27|2023-04-05	97.2275235087963	exact
hCoV-19/Malaysia/MKAKK_WC567/2022|2022-11-16|2022-12-07	99.9895728337562	exact
hCoV-19/Austria/AGES-1127486/2023|2023-03-13|2023-03-29	98.8983492615117	exact
hCoV-19/France/ARA-GENBIO-14293271217/2022|2022-11-23|2022-12-01	99.9965224648769	exact
hCoV-19/Austria/AGES-1165774/2022|2022-12-19|2023-01-18	98.2160244818473	exact
hCoV-19/Austria/AGES-1165159/2022|2022-12-13|2023-01-18	99.3114480456253	parent
hCoV-19/Austria/AGES-6000160/2023|2023-01-06|2023-01-24	99.8191681735986	exact
hCoV-19/Austria/AGES-1166457/2022|2022-12-22|2023-01-18	99.833113135387	exact
hCoV-19/Austria/AGES-1103413/2023|2023-01-09|2023-01-24	99.9096029483346	exact
hCoV-19/Austria/AGES-1132547/2023|2023-03-28|2023-04-11	99.9895684829097	exact
hCoV-19/Austria/AGES-1136212/2023|2023-04-24|2023-05-05	99.8783116612197	exact
hCoV-19/Austria/AGES-1136852/2023|2023-05-02|2023-05-13	99.857450803143	exact
hCoV-19/Austria/AGES-1129034/2023|2023-03-20|2023-03-31	99.9860927612823	exact
hCoV-19/Austria/AGES-1137068/2023|2023-04-28|2023-05-11	98.4790477516358	exact
hCoV-19/Austria/AGES-1132664/2023|2023-04-03|2023-04-14	98.1294763924623	exact
hCoV-19/Austria/AGES-1123018/2023|2023-03-06|2023-03-29	99.7565979345596	exact
hCoV-19/Malaysia/MKAKK_WC509/2022|2022-11-14|2022-12-02	99.9061163461873	exact
hCoV-19/France/OCC-GENBIO-M97GN3390116/2022|2022-12-05|2023-02-13	99.9930456552731	exact
hCoV-19/Austria/AGES-1121180/2023|2023-02-27|2023-03-29	99.9860898595076	exact
hCoV-19/Austria/AGES-1133416/2023|2023-04-05|2023-04-16	99.6209882123857	exact
hCoV-19/Austria/AGES-1136900/2023|2023-05-02|2023-05-13	99.9826141381828	exact
hCoV-19/Austria/AGES-1134597/2023|2023-04-11|2023-04-20	99.9965228276366	exact
hCoV-19/Malaysia/MKAKK_WC450/2022|2022-11-07|2022-11-26	99.2350220800445	exact
hCoV-19/Argentina/529663-61/2022|2022-12-14|2023-01-13	99.7113545470353	exact
hCoV-19/Malaysia/MKAKK_WC489/2022|2022-11-07|2022-11-26	99.5055538145479	exact
hCoV-19/Malaysia/MKAI-6453533/2023|2023-04-06|2023-04-18	99.9930417840866	exact
hCoV-19/Austria/AGES-1112286/2023|2023-02-06|2023-02-17	99.8052648050909	exact
hCoV-19/Austria/AGES-1133154/2023|2023-03-30|2023-04-13	99.895684829097	exact
hCoV-19/Germany/BB-RKI-I-1067083/2022|2022-12-09|2022-12-21	96.1182608695652	exact
hCoV-19/Sweden/31353496/2023|2023-04-20|2023-05-11	99.2455322995619	exact
hCoV-19/Netherlands/NH-AUMC-000594/2023|2023-02-09|2023-02-19	99.8539232053422	exact
hCoV-19/Austria/AGES-1129322/2023|2023-03-20|2023-03-31	99.6000278241514	exact
hCoV-19/Austria/AGES-1131814/2023|2023-03-29|2023-04-05	99.9965217391304	exact
hCoV-19/Malaysia/MKAI-6453497/2023|2023-03-15|2023-04-04	98.2642270766662	exact
hCoV-19/Austria/AGES-1133614/2023|2023-04-04|2023-04-13	99.9930429942953	exact
hCoV-19/Austria/AGES-1133290/2023|2023-04-03|2023-04-14	99.9965214971476	exact
hCoV-19/Sweden/BD-YZZ265/2023|2023-05-08|2023-05-25	99.8991549883507	exact
hCoV-19/Indonesia/SU-MFMUSU-WGS-22-0148-LM/2022|2022-10-25|2022-11-01	99.9930282009273	exact
hCoV-19/Austria/AGES-1147491/2022|2022-11-07|2023-01-18	89.5410737274277	exact
hCoV-19/Sweden/23-503076/2023|2023-01-11|2023-02-03	99.8120169880944	exact
hCoV-19/Austria/AGES-1123961/2023|2023-03-06|2023-03-29	98.864981547246	exact
hCoV-19/Netherlands/NH-inBiome-212604/2023|2023-01-24|2023-02-06	99.6553524804178	exact
hCoV-19/Australia/SA529713/2023|2023-03-26|2023-04-05	99.9930454134502	exact
hCoV-19/Austria/AGES-1105202/2023|2023-01-09|2023-01-24	99.9965162863613	exact
hCoV-19/Australia/SA530023/2023|2023-03-27|2023-04-05	99.9930318444708	exact
hCoV-19/Australia/SA529086/2023|2023-03-21|2023-03-29	96.5662399109379	exact
hCoV-19/Sweden/23-077910/2023|2023-01-10|2023-02-03	99.9268292682927	exact
hCoV-19/USA/NY-CUIMC-NP-13564/2022|2022-11-25|2023-01-17	99.9965153151897	exact
hCoV-19/USA/NY-PRL_0422_01I22/2022|2022-04-21|2022-05-02	99.5279253011212	exact
hCoV-19/USA/NY-PRL-220923_00N22/2022|2022-09-20|2022-10-03	99.4342045888438	exact
hCoV-19/USA/NY-PRL-220606_05G07/2022|2022-06-03|2022-06-13	99.833373832749	exact
hCoV-19/USA/NY-PRL-0425_00L08/2022|2022-04-21|2022-05-02	99.8298847382308	exact
hCoV-19/USA/NY-PRL-0425_02L12/2022|2022-04-23|2022-05-02	99.8333564782669	exact
hCoV-19/USA/NY-PRL-220808_01L15/2022|2022-08-05|2022-08-15	99.6701159802764	exact
hCoV-19/USA/NY-PRL-220621_02K01/2022|2022-06-19|2022-07-04	99.2951144136949	exact
hCoV-19/USA/NY-PRL-220722_04M12/2022|2022-07-20|2022-08-01	99.5383066615753	exact
hCoV-19/USA/NY-PRL-221114_03G03/2022|2022-11-04|2022-11-20	96.6041666666667	exact
hCoV-19/USA/NY-PRL-230213_82A03/2023|2023-02-11|2023-02-20	99.263914447415	exact
hCoV-19/Malaysia/UiTM2374/2022|2022-11-30|2022-12-22	99.5368113115553	exact
hCoV-19/Netherlands/NH-inBiome-212679/2023|2023-02-13|2023-02-24	99.9546690843155	exact
hCoV-19/Malaysia/MKAI-6799834/2023|2023-05-02|2023-05-22	99.9581604546564	exact
hCoV-19/Thailand/NIC_KBI_6375/2023|2023-06-20|2023-06-27	99.9930260129716	exact
hCoV-19/Austria/AGES-1112339/2023|2023-02-06|2023-02-17	99.9860520259432	exact
hCoV-19/Australia/SA529701/2023|2023-03-26|2023-04-05	99.9930366966089	exact
hCoV-19/France/ARA-GENBIO-14292851366/2022|2022-10-12|2022-10-27	99.9894891738491	exact
hCoV-19/Sweden/62241601/2022|2022-10-30|2023-01-30	99.8988595542845	exact
hCoV-19/Thailand/NIC_PLK_6200/2023|2023-06-20|2023-06-27	99.8919295799198	exact
hCoV-19/Malaysia/MKAI-6783193/2022|2022-12-22|2023-02-21	99.5780296425458	exact
hCoV-19/France/ARA-GENBIO-14292702540/2022|2022-09-27|2022-10-28	99.7209042701647	exact
hCoV-19/Nigeria/ISTH-E0366/2022|2022-08-22|2022-12-02	99.9371881215759	exact
hCoV-19/Austria/AGES-6000153/2023|2023-01-06|2023-01-24	99.891771113361	exact
hCoV-19/Indonesia/JK-NIHRD-W00691/2023|2023-02-17|2023-03-27	99.7276916631755	exact
hCoV-19/Indonesia/JK-NIHRD-W00719/2023|2023-02-14|2023-03-27	99.270429713408	exact
hCoV-19/Indonesia/JK-NIHRD-W00714/2023|2023-02-02|2023-03-27	99.2947912302751	exact
hCoV-19/Indonesia/JK-NIHRD-W00706/2023|2023-02-23|2023-03-27	99.8987571568217	exact
hCoV-19/India/CH-NII-1739/2023|2023-04-04|2023-05-23	99.8916992733371	exact
hCoV-19/Netherlands/NH-AUMC-034086/2022|2022-11-08|2022-11-19	97.7752125091825	exact
hCoV-19/Netherlands/NH-AUMC-000119/2023|2023-01-03|2023-01-16	92.2557627059359	exact
hCoV-19/Netherlands/NH-AUMC-034559/2022|2022-12-13|2022-12-27	96.9504091767504	exact
hCoV-19/Paraguay/LCSP-654745/2023|2023-05-02|2023-06-02	99.4817763744938	exact
hCoV-19/Netherlands/NH-AUMC-000571/2023|2023-02-13|2023-02-19	99.4228145660615	exact
hCoV-19/Netherlands/NH-AUMC-000640/2023|2023-02-07|2023-02-19	99.5906944201504	exact
hCoV-19/Canada/UN-373872/2022|2022-03-02|2022-04-29	93.743446347431	exact
hCoV-19/Ireland/D-NVRL-S22IRL00296382/2022|2022-04-11|2022-05-18	99.9965008048149	exact
hCoV-19/Australia/NSW-RPAH-2940/2022|2022-04-15|2022-04-26	99.0937084470572	exact
hCoV-19/Belgium/UZB_548202203281/2022|2022-03-23|2022-03-31	98.9957309818742	exact
hCoV-19/Belgium/ULG-25332/2022|2022-03-09|2022-03-20	99.9965004374453	exact
hCoV-19/Germany/BB-RKI-I-759024/2022|2022-04-25|2022-05-05	99.9125201203723	exact
hCoV-19/Belgium/ULG-25346/2022|2022-03-10|2022-03-20	98.7892784659528	exact
hCoV-19/Malaysia/MKAI-6779272/2022|2022-10-25|2022-11-16	99.5416054307509	exact
hCoV-19/Australia/SA456727/2022|2022-08-31|2022-10-05	99.9790004199916	exact
hCoV-19/Ireland/MH-NVRL-S22IRL00343171/2022|2022-06-01|2022-06-17	99.965000699986	exact
hCoV-19/Gambia/34641U/2022|2022-02-08|2022-08-11	98.180036399272	exact
hCoV-19/Ireland/D-NVRL-S22IRL00370355/2022|2022-06-22|2022-07-28	99.9930001399972	exact
hCoV-19/Australia/NSW-RPAH-3399/2022|2022-07-26|2022-08-02	99.895002099958	exact
hCoV-19/Canada/BC-BCCDC-528886/2022|2022-10-03|2022-11-04	98.3095338093238	exact
hCoV-19/Cambodia/g0719089/2022|2022-07-19|2022-07-30	98.7876676537189	exact
hCoV-19/Ireland/OY-NVRL-S22IRL00426880/2022|2022-08-02|2022-09-15	99.8985020299594	exact
hCoV-19/Australia/NSW-SAVID-12524/2022|2022-06-06|2022-06-30	98.0295394092118	exact
hCoV-19/Indonesia/KB-FKUNTAN-WGS-16768/2022|2022-10-26|2022-11-07	98.9522168700116	exact
hCoV-19/Indonesia/KB-FKUNTAN-WGS-16731/2022|2022-10-25|2022-11-09	99.0436341900777	exact
hCoV-19/Indonesia/KI-NIHRD-ITB-N1386/2022|2022-10-11|2022-11-13	99.3599160545645	exact
hCoV-19/Indonesia/PB-GS-PAMKI-GSILab-1123920/2022|2022-08-24|2022-10-13	96.3915721685566	exact
hCoV-19/Germany/BB-RKI-I-965758/2022|2022-08-22|2022-09-09	99.195016099678	exact
hCoV-19/Russia/MOW-CRIE-97248/2022|2022-09-16|2022-11-23	99.9090018199636	exact
hCoV-19/Russia/MOW-CRIE-7766883719/2022|2022-08-04|2022-08-11	99.7865042699146	exact
hCoV-19/Russia/MOW-CRIE-7765976653/2022|2022-07-31|2022-08-11	99.1320173596528	exact
hCoV-19/Belgium/ULB-IBC_CV8496847261/2022|2022-06-05|2022-06-15	98.07503849923	exact
hCoV-19/Gambia/35101T/2022|2022-08-09|2022-08-23	95.7496758821262	discordant
hCoV-19/Australia/NSW-RPAH-3444/2022|2022-08-08|2022-08-10	99.6360072798544	exact
hCoV-19/Denmark/DCGC-527317/2022|2022-06-07|2022-06-14	95.8140837183256	exact
hCoV-19/Belgium/ULB-IBC_CV8481700612/2022|2022-07-13|2022-08-01	99.1460170796584	exact
hCoV-19/Belgium/LHUB-ULB_25361949/2022|2022-07-04|2022-08-13	99.5380092398152	exact
hCoV-19/Belgium/LHUB-ULB_25367225/2022|2022-07-12|2022-08-12	99.1565168696626	exact
hCoV-19/Ireland/WX-NVRL-S22IRL00435464/2022|2022-08-22|2022-09-08	99.9930001399972	exact
hCoV-19/Ireland/LK-NVRL-S22IRL00435477/2022|2022-08-22|2022-09-08	99.9440011199776	exact
hCoV-19/Ireland/CN-NVRL-S22IRL00434756/2022|2022-08-20|2022-09-02	99.9720005599888	exact
hCoV-19/Ireland/KK-NVRL-S22IRL00356451/2022|2022-06-13|2022-07-03	99.947501049979	exact
hCoV-19/Germany/BB-RKI-I-961498/2022|2022-08-22|2022-08-29	99.0795184096318	exact
hCoV-19/Canada/BC-BCCDC-521422/2022|2022-09-12|2022-11-04	98.8695226095478	exact
hCoV-19/Germany/BB-RKI-I-1021603/2022|2022-11-02|2022-11-11	99.7410051798964	exact
hCoV-19/Belgium/LHUB-ULB_25362375/2022|2022-07-04|2022-08-13	99.65000699986	exact
hCoV-19/Belgium/UZB_548202208295/2022|2022-08-24|2022-09-05	99.674609005983	exact
hCoV-19/Denmark/DCGC-548214/2022|2022-07-02|2022-07-15	97.8471324223255	exact
hCoV-19/Austria/AGES-6000127/2023|2023-01-05|2023-01-24	97.3336132689481	exact
hCoV-19/Switzerland/GR-Risch-1026R14309/2022|2022-10-26|2022-11-07	99.9965008048149	exact
hCoV-19/Germany/BB-RKI-I-1024398/2022|2022-11-07|2022-11-11	99.0587164952061	exact
hCoV-19/Vietnam/PIHCM_3419/2022|2022-11-30|2022-12-30	98.6840705139574	exact
hCoV-19/Vietnam/PIHCM_3420/2022|2022-11-30|2022-12-30	99.9893794031225	exact
hCoV-19/Belgium/LHUB-ULB_25519819/2023|2023-01-04|2023-01-13	99.9160193155574	exact
hCoV-19/Belgium/UZB_548202212208/2022|2022-12-13|2022-12-24	99.993003812922	exact
hCoV-19/Denmark/DCGC-638590/2023|2023-01-08|2023-01-25	99.9860032192596	exact
hCoV-19/Australia/NSW-SAVID-14770/2022|2022-11-12|2022-11-25	96.1741748048584	parent
hCoV-19/Australia/NSW-SAVID-16082/2023|2023-01-16|2023-01-20	99.6710065798684	exact
hCoV-19/USA/NY-CUIMC-NP-13040/2022|2022-10-24|2023-01-17	99.9965000699986	exact
hCoV-19/Canada/BC-BCCDC-595198/2023|2023-02-06|2023-03-08	99.9335013299734	exact
hCoV-19/Canada/AB-ABPHL-87362/2022|2022-11-29|2022-12-23	99.5590088198236	exact
hCoV-19/Canada/BC-BCCDC-521370/2022|2022-09-14|2022-11-04	99.9965000699986	exact
hCoV-19/Australia/NSW-SAVID-14162/2022|2022-09-21|2022-10-17	94.2613198964238	exact
hCoV-19/Denmark/DCGC-572107/2022|2022-08-25|2022-09-02	99.9755004899902	exact
hCoV-19/Russia/MOW-CRIE-7761834676/2022|2022-07-10|2022-08-11	99.4330113397732	exact
hCoV-19/Ireland/CO-CUH-S23C0051/2022|2022-12-31|2023-01-14	99.412135208902	exact
hCoV-19/Ireland/LK-NVRL-S23IRL00001660/2023|2023-01-05|2023-01-26	99.9965008048149	exact
hCoV-19/Denmark/DCGC-626094/2022|2022-12-06|2022-12-21	99.9545104625936	exact
hCoV-19/Denmark/DCGC-626545/2022|2022-12-06|2022-12-21	99.6535796766744	exact
hCoV-19/Germany/BB-RKI-I-1107306/2023|2023-02-10|2023-02-23	99.1984318667087	exact
hCoV-19/Germany/BB-RKI-I-1107283/2023|2023-02-12|2023-02-23	96.8707340123911	exact
hCoV-19/Germany/BB-RKI-I-1107309/2023|2023-02-09|2023-02-23	99.0339178830201	exact
hCoV-19/Germany/BB-RKI-I-1043404/2022|2022-11-30|2022-12-08	98.5963806923588	exact
hCoV-19/Germany/BB-RKI-I-1104370/2023|2023-02-06|2023-02-10	99.6744723301481	exact
hCoV-19/Germany/BB-RKI-I-1107308/2023|2023-02-10|2023-02-23	99.9369946445448	exact
hCoV-19/Germany/BB-RKI-I-1107101/2023|2023-02-06|2023-02-23	99.0129160978683	exact
hCoV-19/Germany/BB-RKI-I-1115218/2023|2023-02-23|2023-03-10	99.9264937519689	exact
hCoV-19/Germany/BB-RKI-I-1111139/2023|2023-02-14|2023-02-23	99.7409779831286	exact
hCoV-19/Germany/BB-RKI-I-1115206/2023|2023-02-22|2023-03-10	99.467954776156	exact
hCoV-19/Russia/MOW-CRIE-7785768032/2022|2022-10-20|2022-11-24	99.6990060198796	exact
hCoV-19/Denmark/DCGC-584472/2022|2022-09-17|2022-09-27	99.933515291483	exact
hCoV-19/USA/CA-CCPHL-4201/2022|2022-12-07|2023-01-09	98.2958919448527	exact
hCoV-19/Austria/AGES-1133317/2023|2023-04-03|2023-04-14	97.1003326912975	exact
hCoV-19/Austria/AGES-1129345/2023|2023-03-21|2023-03-31	99.9580096577787	exact
hCoV-19/Malaysia/MKAI-6787886/2023|2023-03-23|2023-04-18	99.4541255511232	exact
hCoV-19/Austria/AGES-1131797/2023|2023-03-26|2023-04-06	99.8390370214851	exact
hCoV-19/Belgium/LHUB-ULB_81692062/2023|2023-01-16|2023-01-28	93.0940386230059	exact
hCoV-19/Germany/BB-RKI-I-1092388/2023|2023-01-16|2023-01-27	97.9315413691726	exact
hCoV-19/Canada/SK-RRPL-565499/2022|2022-12-02|2023-01-05	98.5458104659699	exact
hCoV-19/Germany/BB-RKI-I-1121853/2023|2023-03-06|2023-03-21	99.1986001749781	exact
hCoV-19/Denmark/DCGC-646369/2023|2023-05-01|2023-05-09	99.5905511811024	exact
hCoV-19/Denmark/DCGC-646689/2023|2023-05-10|2023-05-24	99.9825021872266	exact
hCoV-19/Denmark/DCGC-646551/2023|2023-05-05|2023-05-16	96.4409448818898	exact
hCoV-19/Denmark/DCGC-645669/2023|2023-04-06|2023-04-16	99.9930008748906	exact
hCoV-19/Malaysia/MKAI-6787669/2023|2023-03-21|2023-04-10	99.9265091863517	exact
hCoV-19/Belgium/LHUB-ULB_89285359/2023|2023-03-15|2023-03-27	99.17760279965	exact
hCoV-19/Belgium/LHUB-ULB_31412299/2023|2023-03-22|2023-04-04	99.7410323709536	exact
hCoV-19/Denmark/DCGC-645697/2023|2023-04-11|2023-04-16	99.7725284339458	exact
hCoV-19/Denmark/DCGC-645606/2023|2023-04-07|2023-04-16	99.912510936133	exact
hCoV-19/Austria/AGES-1135191/2023|2023-04-19|2023-04-29	99.8670166229221	exact
hCoV-19/Austria/AGES-1132490/2023|2023-03-27|2023-04-11	99.4891175029743	exact
hCoV-19/Canada/SK-RRPL-623081/2023|2023-04-18|2023-05-10	99.3464737541064	exact
hCoV-19/Malaysia/MKAI-6453534/2023|2023-04-06|2023-04-18	99.7550306211724	exact
hCoV-19/Malaysia/MKAI-6781111/2023|2023-03-27|2023-04-18	99.8249115803481	exact
hCoV-19/Malaysia/MKAI-6781116/2023|2023-03-28|2023-04-18	99.9334664005323	exact
hCoV-19/Malaysia/MKAI-6799113/2023|2023-04-14|2023-05-22	99.9860017497813	exact
hCoV-19/Germany/BB-RKI-I-1124562/2023|2023-03-14|2023-03-27	99.9055118110236	exact
hCoV-19/Australia/SA529684/2023|2023-03-25|2023-04-05	99.9895038835631	exact
hCoV-19/Austria/AGES-1132953/2023|2023-04-05|2023-04-16	99.2020997375328	exact
hCoV-19/Denmark/DCGC-644376/2023|2023-03-21|2023-03-28	99.8705569549398	exact
hCoV-19/Spain/MD-HULP-062084562/2023|2023-04-23|2023-05-04	97.676290463692	exact
hCoV-19/Malaysia/IMR_CV05461/2023|2023-03-22|2023-04-07	99.8880139982502	exact
hCoV-19/Vietnam/PIHCM_33/2023|2023-04-14|2023-05-05	99.9893692416726	exact
hCoV-19/Denmark/DCGC-646974/2023|2023-05-20|2023-06-05	95.9510061242345	exact
hCoV-19/Malaysia/MKAI-6798164/2023|2023-03-28|2023-04-18	99.6080489938758	exact
hCoV-19/Malaysia/MKAI-6798317/2023|2023-03-30|2023-04-18	99.9965000699986	exact
hCoV-19/Austria/AGES-1130035/2023|2023-03-21|2023-04-01	98.6456692913386	exact
hCoV-19/Germany/BB-RKI-I-1111110/2023|2023-02-17|2023-02-23	98.9709125275648	exact
hCoV-19/Malaysia/IMR_CV05462/2023|2023-03-22|2023-04-07	99.7935258092738	exact
hCoV-19/India/TG-CDFD-MMG-675/2023|2023-07-04|2023-07-26	99.9720034995626	exact
hCoV-19/Belgium/UZB_548202303078/2023|2023-03-01|2023-03-10	99.8495819778221	exact
hCoV-19/Ireland/SO-NVRL-S23IRL00001157/2023|2023-01-04|2023-01-27	99.9965008048149	exact
hCoV-19/Ireland/D-NVRL-S23IRL00000398/2023|2023-01-02|2023-01-27	99.9755056337042	exact
hCoV-19/Vietnam/PIHCM_17/2023|2023-04-14|2023-05-05	99.9822745320476	exact
hCoV-19/Vietnam/PIHCM_19/2023|2023-04-14|2023-05-05	99.9929333615999	exact
hCoV-19/Vietnam/PIHCM_20/2023|2023-04-14|2023-05-05	99.9858186201517	exact
hCoV-19/Australia/SA531837/2023|2023-04-11|2023-05-04	99.9965058178133	exact
hCoV-19/USA/MI-UM-907907934/2023|2023-03-20|2023-04-17	98.8836395450569	exact
hCoV-19/Belgium/UZB_548202304189/2023|2023-04-16|2023-04-21	99.0201224846894	exact
hCoV-19/Australia/NSW-SAVID-16488/2023|2023-05-27|2023-06-15	99.2090158196836	exact
hCoV-19/Vietnam/PIHCM_27/2023|2023-04-10|2023-05-05	99.996453649195	exact
hCoV-19/Thailand/NIC_TRT_6060/2023|2023-06-01|2023-06-27	99.9895046179681	exact
hCoV-19/Thailand/NIC_KPT_6141/2023|2023-06-09|2023-06-27	99.9965004374453	exact
hCoV-19/Thailand/NIC_SNK_6309/2023|2023-06-20|2023-06-27	99.9895046179681	exact
hCoV-19/Malaysia/MKAI-6799278/2023|2023-04-19|2023-05-22	99.989501312336	exact
hCoV-19/Thailand/NIC_SRI_5740/2023|2023-06-09|2023-06-19	99.7235345581802	exact
hCoV-19/USA/MI-UM-10051853315/2023|2023-06-14|2023-08-03	97.5853018372703	exact
hCoV-19/Denmark/DCGC-640346/2023|2023-01-29|2023-02-08	99.2880190796858	exact
hCoV-19/Mauritius/61176/2022|2022-12-08|2023-01-06	99.6713861213075	exact
hCoV-19/Mauritius/61185/2022|2022-12-08|2023-01-06	98.1821359902115	exact
hCoV-19/Mauritius/61171/2022|2022-12-08|2023-01-06	99.4022024121657	exact
hCoV-19/Nigeria/NCDC-NR-GL-0037/2023|2023-01-27|2023-02-27	99.9475065616798	exact
hCoV-19/Malaysia/IMR_LF02714/2023|2023-03-11|2023-03-30	99.2828908245006	exact
hCoV-19/Malaysia/MKAI-6799354/2023|2023-04-16|2023-05-22	99.989501312336	exact
hCoV-19/Malaysia/MKAI-6453560/2023|2023-04-13|2023-05-22	99.6290463692038	exact
hCoV-19/Malaysia/MKAI-6453558/2023|2023-04-13|2023-05-22	99.9965004374453	exact
hCoV-19/Malaysia/MKAI-6798950/2023|2023-04-09|2023-05-22	99.9894939590264	exact
hCoV-19/Malaysia/MKAI-6782280/2022|2022-12-07|2023-02-14	99.8527865404837	exact
hCoV-19/Austria/AGES-1133278/2023|2023-04-04|2023-04-14	99.9790092359362	exact
hCoV-19/Ireland/SO-NVRL-S23IRL00000343/2023|2023-01-02|2023-01-27	96.0314960629921	exact
hCoV-19/Australia/NSW-RPAH-3693/2023|2023-03-07|2023-03-14	99.282664987053	exact
hCoV-19/Malaysia/MKAI-6783386/2022|2022-12-27|2023-02-21	98.5852202913814	exact
hCoV-19/Austria/AGES-1112311/2023|2023-02-06|2023-02-17	99.989501312336	exact
hCoV-19/Ireland/KE-NVRL-SIRL00010996/2023|2023-02-22|2023-03-08	99.1006124234471	exact
hCoV-19/Austria/AGES-1131700/2023|2023-03-28|2023-04-05	99.6357650684692	exact
hCoV-19/Canada/SK-RRPL-606408/2023|2023-03-03|2023-03-22	99.9091226843761	exact
hCoV-19/Canada/SK-RRPL-606409/2023|2023-03-05|2023-03-22	99.8951415588955	exact
hCoV-19/Canada/SK-RRPL-603931/2023|2023-02-21|2023-03-16	97.8573925200979	exact
hCoV-19/Canada/SK-RRPL-606406/2023|2023-03-06|2023-03-22	99.9091226843761	exact
hCoV-19/Germany/BB-RKI-I-1124513/2023|2023-03-14|2023-03-27	99.8670119689228	exact
hCoV-19/Spain/CT-HUGTiP-A1R034/2023|2023-04-10|2023-04-14	99.9720034995626	exact
hCoV-19/Germany/BB-RKI-I-1128254/2023|2023-03-22|2023-04-06	95.6500437445319	exact
hCoV-19/Austria/AGES-1133315/2023|2023-04-04|2023-04-14	99.9719838907372	exact
hCoV-19/Austria/MUIV-1800/2023|2023-03-11|2023-03-21	99.0201224846894	exact
hCoV-19/Germany/BB-RKI-I-1121871/2023|2023-03-09|2023-03-21	99.9160193155574	exact
hCoV-19/Germany/BB-RKI-I-1121857/2023|2023-03-08|2023-03-21	99.9300087489064	exact
hCoV-19/Spain/MD-HULP-062045964/2023|2023-04-10|2023-05-04	99.0236220472441	exact
hCoV-19/Spain/MD-HULP-062123040/2023|2023-05-08|2023-05-19	98.6316710411199	parent
hCoV-19/Ireland/CO-CUH-S23C0196/2023|2023-04-06|2023-04-24	98.5813366960908	exact
hCoV-19/Austria/AGES-1128980/2023|2023-03-20|2023-03-31	99.5765529308836	exact
hCoV-19/Austria/AGES-1134445/2023|2023-04-11|2023-04-20	99.9790026246719	exact
hCoV-19/Spain/MD-HRYC-12769292/2023|2023-05-27|2023-06-14	99.9860017497813	exact
hCoV-19/Reunion/ChuReu-31352701/2023|2023-03-01|2023-04-21	99.9720034995626	exact
hCoV-19/Denmark/DCGC-632072/2022|2022-12-23|2023-01-04	98.8435469219481	exact
hCoV-19/Australia/SA529031/2023|2023-03-20|2023-03-29	99.9930116356267	exact
hCoV-19/Australia/SA530048/2023|2023-03-27|2023-04-05	99.9964960229861	exact
hCoV-19/Australia/VIC-VIDRL-00010143/2023|2023-05-13|2023-06-22	99.3395995667214	exact
hCoV-19/Australia/SA507815/2022|2022-12-21|2023-01-09	99.0032989401277	exact
hCoV-19/Australia/SA507960/2022|2022-12-21|2023-01-09	99.6570788718595	exact
hCoV-19/Australia/NSW-SAVID-14779/2022|2022-11-09|2022-11-25	99.7935474840787	exact
hCoV-19/Belgium/UCL_23H-087G0112/2023|2023-03-28|2023-04-17	98.7436570428696	exact
hCoV-19/Indonesia/JK-NIHRD-22-30472/2022|2022-11-01|2022-12-06	99.4611616515046	exact
hCoV-19/Indonesia/JK-NIHRD-22-30312/2022|2022-10-28|2022-12-06	99.9964999474992	exact
hCoV-19/Indonesia/JK-NIHRD-22-30330/2022|2022-10-28|2022-12-06	99.9964999474992	exact
hCoV-19/Indonesia/JK-NIHRD-WGS-22-27786/2022|2022-09-30|2022-10-21	99.9964999474992	exact
hCoV-19/Indonesia/JK-NIHRD-22-30313/2022|2022-10-28|2022-12-06	99.9894998424976	exact
hCoV-19/Indonesia/JK-NIHRD-WGS-22-27784/2022|2022-09-30|2022-10-21	99.9894987398488	exact
hCoV-19/Indonesia/JK-NIHRD-22-30469/2022|2022-11-01|2022-12-06	98.137972069581	exact
hCoV-19/Indonesia/JK-NIHRD-22-30303/2022|2022-10-28|2022-12-06	97.6482116609505	exact
hCoV-19/Spain/CT-LabRefCat-2858069/2022|2022-03-01|2022-03-08	99.6257432668765	exact
hCoV-19/Malaysia/UNIMAS-GHML1335/2022|2022-02-16|2022-03-24	99.9964439386935	exact
hCoV-19/Spain/CL-COV41690/2023|2023-04-10|2023-05-11	96.3787085514834	exact
hCoV-19/Australia/VIC84207/2023|2023-05-13|2023-06-15	98.9958495113134	exact
hCoV-19/Australia/SA543737/2023|2023-06-20|2023-07-19	98.2985435264112	exact
hCoV-19/Italy/UMB-IZSGC-200527-1-35/2021|2021-03-26|2021-04-21	97.0142751826285	exact
hCoV-19/Italy/UMB-ISS-7187/2021|2021-02-10|2021-07-26	98.9795235546039	exact
hCoV-19/Italy/UMB-ISS-7049/2021|2021-02-10|2021-07-26	98.7118576017131	exact
hCoV-19/Italy/UMB-IZSGC-179786.1.12/2021|2021-03-16|2021-04-07	98.5345289079229	parent
hCoV-19/Italy/UMB-ISS-6949/2021|2021-02-10|2021-07-26	98.9159528907923	exact
hCoV-19/Italy/ABR-IZSGC-198256/2021|2021-04-02|2021-04-13	96.3764721627409	exact
hCoV-19/Brazil/SP-BT2021082525/2021|2021-08-24|2021-09-17	91.1548240331861	exact
hCoV-19/Chile/RM-0263-04941254/2021|2021-04-27|2021-06-10	98.9044226374513	exact
hCoV-19/USA/GA-EHC-1532Z/2021|2021-06-14|2021-07-13	99.4547035996253	exact
hCoV-19/Brazil/SP-15574/2021|2021-04-05|2021-04-29	98.8123912752576	exact
hCoV-19/Brazil/MS-3393/2021|2021-04-23|2021-07-15	98.9788402303469	exact
hCoV-19/Peru/LAM-INS-5334/2021|2021-07-22|2021-09-22	99.4480128462465	exact
hCoV-19/Peru/LOR-INS-3930/2021|2021-05-19|2021-09-09	99.2673625050181	exact
hCoV-19/Italy/CAM-AMES-13-38/2021|2021-02-22|2021-02-28	98.6443060855594	exact
hCoV-19/Italy/CAM-AMES-60-49/2021|2021-03-13|2021-04-12	98.9869511254235	exact
hCoV-19/USA/MA-CDC-ASC210047435/2021|2021-04-05|2021-04-26	98.6813039694759	exact
hCoV-19/France/ARA-HCL021053988401/2021|2021-03-22|2021-04-09	98.8084878505924	exact
hCoV-19/France/ARA-HCL021053959701/2021|2021-03-22|2021-04-09	97.1249748979182	exact
hCoV-19/Slovenia/174612/2022|2022-03-09|2022-03-31	99.7248599134315	exact
hCoV-19/Peru/LIM-INS-18762/2022|2022-05-31|2022-06-22	98.5724338996682	exact
hCoV-19/Japan/RIMD10041/2022|2022-04-08|2022-07-28	99.5146443514644	exact
hCoV-19/France/ARA-HCL723000184801/2023|2023-01-23|2023-02-09	99.373471370657	exact
hCoV-19/USA/NY-WMC2021-5/2021|2021-05-05|2021-06-03	99.6717027905263	exact
hCoV-19/Scotland/SCOT-22551/2022|2022-12-05|2022-12-29	98.6529611340656	exact
hCoV-19/France/PAC-HCL-023094052101/2023|2023-06-05|2023-06-22	98.7574719591645	exact
hCoV-19/Singapore/R16MR9/2023|2023-02-20|2023-02-27	98.8501123068155	exact
hCoV-19/Ireland/G-GUH-N1292/2023|2023-05-20|2023-05-29	99.3382155334588	exact
hCoV-19/USA/OH-PLMI-HJC5G-19918/2023|2023|2023-06-02	98.8654291564566	exact
hCoV-19/Thailand/NIC_BKK_1454/2023|2023-04-21|2023-05-08	98.5970329596563	exact
hCoV-19/India/CT-ILS-GS20838/2023|2023-04-25|2023-05-31	98.82333221589	exact
hCoV-19/Australia/VIC84046/2023|2023-05-09|2023-06-15	94.5812807881773	exact
hCoV-19/India/TN-CDFD-M3-589/2023|2023-03-26|2023-06-06	94.190105390347	exact
hCoV-19/Denmark/DCGC-647503/2023|2023-06-19|2023-07-18	98.8355704697987	exact
hCoV-19/Scotland/CLIMB-CM7YF8FU/2023|2023-06-22|2023-07-19	99.751394208157	exact
hCoV-19/France/ARA-HCL723000879601/2023|2023-06-26|2023-07-10	99.4001541503301	exact
hCoV-19/USA/NY-URMC-N3S1G652-1/2023|2023-05-26|2023-06-09	99.4772293153715	exact
hCoV-19/Brazil/SP-IB_CEVC_2204231/2022|2022-11-29|2023-01-10	98.8599020857085	exact
hCoV-19/Pakistan/NIH-B121-S4/2023|2023-02-28|2023-03-14	99.5266232458202	exact
hCoV-19/Australia/VIC85067/2023|2023-05-29|2023-06-15	98.297644180825	exact
hCoV-19/Mexico/MEX_IBT_IMSS_10419/2022|2022-12-13|2023-01-27	98.2302965176802	exact
hCoV-19/Scotland/SCOT-26391/2023|2023-02-08|2023-03-13	99.4893674202976	exact
hCoV-19/Singapore/17004/2022|2022-12-21|2023-01-04	99.1082503603875	exact
hCoV-19/Singapore/R23MR468/2023|2023-04-05|2023-04-18	97.7706259009689	exact
hCoV-19/Italy/VEN-IZSVe-23RS8089-6_RO/2023|2023-03-24|2023-04-04	99.0857142857143	exact
hCoV-19/Singapore/R19MR8/2023|2023-03-01|2023-03-15	92.7218478661705	exact
hCoV-19/Singapore/R13MR20/2023|2023-02-10|2023-02-20	99.3630359717054	exact
hCoV-19/Singapore/R26MR167/2023|2023-04-17|2023-05-03	98.9927816014772	exact
hCoV-19/France/ARA-HCL022205456201/2022|2022-12-08|2022-12-30	98.7869039241312	exact
hCoV-19/Australia/VIC73576/2022|2022-10-19|2022-11-04	98.984618477933	exact
hCoV-19/Singapore/15918/2022|2022-12-07|2022-12-13	98.803178115257	exact
hCoV-19/Sweden/01_SE100_23CS100368/2023|2023-01-20|2023-02-02	99.2192735558236	exact
hCoV-19/Sweden/14_SE300_DC22-070824/2022|2022-12-13|2023-03-06	96.8466204215676	exact
hCoV-19/France/ARA-HCL-723000620201/2023|2023-04-17|2023-05-05	97.2822626587581	exact
hCoV-19/Australia/VIC83744/2023|2023-04-29|2023-05-15	97.3626889179317	exact
hCoV-19/Singapore/R27MR85/2023|2023-04-21|2023-05-03	98.3774179489758	exact
hCoV-19/France/PAC-HCL723000316801/2023|2023-02-27|2023-03-17	98.7064776649576	exact
hCoV-19/Spain/CL-HCUV-41944/2023|2023-04-26|2023-06-09	98.942811115586	exact
hCoV-19/Singapore/12871/2022|2022-10-04|2022-10-10	99.1250125716585	exact
hCoV-19/Singapore/12946/2022|2022-10-05|2022-10-14	99.5273056421603	exact
hCoV-19/Singapore/13574/2022|2022-10-17|2022-10-25	98.2299104897918	exact
hCoV-19/USA/NY-URMC-N3S1G316-1/2023|2023-05-13|2023-05-22	98.3209893092932	exact
hCoV-19/Sweden/03_SE600_000200553607N2/2023|2023-03-22|2023-03-31	97.417903431603	exact
hCoV-19/USA/VA-DCLS-15143/2023|2023-04-14|2023-05-08	97.6172123730688	exact
hCoV-19/France/ARA-HCL723000155901/2023|2023-01-23|2023-02-09	99.413558526859	exact
hCoV-19/France/OCC-HCL723000173701/2023|2023-01-23|2023-02-09	98.9736365465888	exact
hCoV-19/USA/NY-PBRI-NYC23J021/2023|2023-01-10|2023-01-23	99.8150887573965	exact
hCoV-19/USA/CT-YNH-2740/2023|2023|2023-02-14	98.5856346166767	exact
hCoV-19/Scotland/SCOT-23365/2022|2022-12-27|2023-01-30	99.7044202606476	exact
hCoV-19/Australia/NSW-SAVID-16219/2023|2023-01-23|2023-02-02	99.2255370732036	exact
hCoV-19/USA/CA-CDPH-A3000000314748/2023|2023-01-10|2023-02-01	99.2010741859685	exact
hCoV-19/USA/VA-CAV_VAS3N_00017773_01/2023|2023-01-11|2023-02-06	98.3378573104118	exact
hCoV-19/Slovenia/8871/2023|2023-02-27|2023-03-20	99.0462117141322	exact
hCoV-19/Denmark/DCGC-644145/2023|2023-03-16|2023-03-22	98.9026845637584	exact
hCoV-19/Scotland/SCOT-28977/2023|2023-03-27|2023-04-14	99.4859734587603	exact
hCoV-19/Scotland/SCOT-25983/2023|2023-02-14|2023-03-08	99.7682230433322	exact
hCoV-19/Scotland/SCOT-27576/2023|2023-02-07|2023-03-31	99.2946392583636	exact
hCoV-19/Germany/SN-RKI-I-1123219/2023|2023-03-06|2023-03-22	99.0303314991276	exact
hCoV-19/France/OCC-HCL723000533401/2023|2023-04-11|2023-04-28	98.6796689118997	exact
hCoV-19/USA/NY-URMC-N0S1E273-1/2023|2023-02-27|2023-03-25	99.426962903388	exact
hCoV-19/USA/CA-Stanford-130_S11/2023|2023-01-16|2023-02-06	98.968377048075	exact
hCoV-19/Sweden/SUS0020369/2023|2023-01-21|2023-02-06	98.8371703361147	exact
hCoV-19/Peru/LIM-INS-44630/2023|2023-05-05|2023-05-25	91.2435910324721	exact
hCoV-19/Peru/LIM-INS-44859/2023|2023-04-29|2023-05-26	99.5341979156194	exact
hCoV-19/Peru/LIM-INS-43940/2023|2023-03-31|2023-05-10	99.0181294192554	exact
hCoV-19/Peru/LIM-INS-44643/2023|2023-04-28|2023-05-25	99.5241446332227	exact
hCoV-19/Peru/LIM-INS-44912/2023|2023-04-24|2023-05-26	97.6977983311551	exact
hCoV-19/Israel/CVL-9009181/2023|2023-01-18|2023-01-31	98.0597164974364	exact
hCoV-19/USA/CA-CDPH-7000025401/2023|2023-02-13|2023-05-18	98.6070553485718	exact
hCoV-19/Italy/EMR-IZSLER-044142-012-01/2023|2023-02-07|2023-02-16	98.8381826095691	exact
hCoV-19/Italy/EMR-IZSLER-076410-017-01/2023|2023-03-07|2023-03-16	98.8816714658809	exact
hCoV-19/USA/AK-PHL-24524/2023|2023-03-11|2023-05-12	98.7549917782476	exact
hCoV-19/USA/NY-URMC-N3S1G549-1/2023|2023-05-18|2023-06-09	99.6306865872083	exact
hCoV-19/USA/TX-HMH-M-125955/2023|2023-02-19|2023-03-10	99.8253157753292	exact
hCoV-19/Ecuador/GENSBIO-INSPI-27342/2023|2023-06-23|2023-07-05	99.086788652006	exact
hCoV-19/France/ARA-HCL723000446301/2023|2023-03-27|2023-04-07	98.9175965952884	exact
hCoV-19/France/ARA-HCL723000518101/2023|2023-04-03|2023-04-21	97.624074260246	exact
hCoV-19/France/OCC-HCL723000463601/2023|2023-03-27|2023-04-07	98.9444053483462	exact
hCoV-19/Scotland/SCOT-29907/2023|2023-04-05|2023-04-27	95.9592906086256	exact
hCoV-19/USA/CA-CDPH-7000025364/2023|2023-02-13|2023-05-18	98.6372637867956	exact
hCoV-19/Australia/VIC82811/2023|2023-04-13|2023-05-15	99.5308468214872	exact
hCoV-19/Australia/VIC82942/2023|2023-04-14|2023-05-15	99.5174424449583	exact
hCoV-19/Australia/VIC82569/2023|2023-04-03|2023-05-15	94.862772695285	exact
hCoV-19/Australia/VIC83919/2023|2023-05-07|2023-05-15	99.1689286552059	exact
hCoV-19/Singapore/R28MR48/2023|2023-04-22|2023-05-10	99.5675349492105	exact
hCoV-19/Singapore/16132/2022|2022-12-11|2022-12-19	99.4636092393309	exact
hCoV-19/Latvia/8337002/2022|2022-11-11|2023-01-23	99.0363953800698	exact
hCoV-19/Latvia/22634120NO/2022|2022-12-07|2023-01-23	98.5864893902767	exact
hCoV-19/Latvia/22630865NO/2022|2022-12-06|2023-01-23	98.3011012624228	exact
hCoV-19/USA/NY-PRL-221207_02J15/2022|2022-12-05|2022-12-18	98.1047264432592	exact
hCoV-19/Denmark/DCGC-618595/2022|2022-12-01|2022-12-07	95.5369127516778	exact
hCoV-19/Singapore/R19MR79/2023|2023-03-07|2023-03-15	99.7246011754828	exact
hCoV-19/France/ARA-HCL723000431701/2023|2023-03-20|2023-04-07	98.7969572065279	exact
hCoV-19/Singapore/R26MR188/2023|2023-04-18|2023-05-03	96.7514834556975	exact
hCoV-19/Spain/CL-SCLC-42270/2023|2023-05-16|2023-06-20	98.6441133037992	exact
hCoV-19/Spain/CL-SCLC-42392/2023|2023-06-02|2023-06-20	92.1298160826957	exact
hCoV-19/Singapore/R20MR163/2023|2023-03-11|2023-03-30	96.7682456669684	exact
hCoV-19/Singapore/R20MR96/2023|2023-03-10|2023-03-22	98.3707130644675	exact
hCoV-19/Peru/AYA-INS-38938/2023|2023-01-03|2023-02-09	99.3867497738011	exact
hCoV-19/Peru/CAL-INS-34702/2022|2022-11-21|2022-12-14	98.6595623471063	exact
hCoV-19/Peru/LIM-INS-43234/2023|2023-03-15|2023-05-09	95.9250695352032	exact
hCoV-19/Peru/LIM-INS-43970/2023|2023-03-31|2023-05-10	99.5744110452063	exact
hCoV-19/Peru/JUN-INS-40104/2023|2023-01-09|2023-02-24	95.6213693294382	exact
hCoV-19/Peru/LIM-INS-41959/2022|2022-12-09|2023-04-05	99.5911665158674	exact
hCoV-19/Peru/LIM-INS-41320/2022|2022-12-22|2023-03-14	99.5341979156194	exact
hCoV-19/Philippines/PGCV_0041_4381/2022|2022-10-30|2023-02-22	97.396199859254	exact
hCoV-19/Philippines/PGCV_0043_4788/2022|2022-11-14|2023-02-22	99.4872825977682	exact
hCoV-19/Philippines/PH-VUI-140765/2022|2022-10-27|2022-12-06	98.822779715589	discordant
hCoV-19/Australia/VIC73232/2022|2022-10-18|2022-10-27	99.5180077654304	exact
hCoV-19/Denmark/DCGC-620181/2022|2022-12-05|2022-12-10	99.1042973598578	exact
hCoV-19/Denmark/DCGC-626258/2022|2022-12-15|2022-12-21	98.5272904156463	exact
hCoV-19/Australia/SA535689/2023|2023-04-26|2023-05-08	99.0440411900849	exact
hCoV-19/India/TN-CDFD-S-13/2022|2022-09-01|2022-09-28	96.1508749538172	exact
hCoV-19/Slovenia/08-104451-MB/2022|2022-12-16|2023-01-25	99.1388553813162	exact
hCoV-19/England/PHEC-YYEGTJJ/2023|2023-02-22|2023-03-06	99.2178058278501	exact
hCoV-19/Australia/VIC79888/2023|2023-01-01|2023-01-21	99.4906848947862	exact
hCoV-19/Australia/VIC76848/2022|2022-11-14|2022-12-02	96.9407586114462	exact
hCoV-19/Germany/BW-RKI-I-1071434/2022|2022-12-15|2022-12-29	98.8683820557726	exact
hCoV-19/Australia/VIC76087/2022|2022-11-10|2022-11-20	97.685822725288	exact
hCoV-19/Australia/VIC80453/2023|2023-01-10|2023-01-21	99.2963409730599	exact
hCoV-19/Australia/VIC79322/2022|2022-12-21|2023-01-04	99.2695349148908	exact
hCoV-19/Singapore/R8MR67/2023|2023-01-28|2023-02-03	99.3027621346205	exact
hCoV-19/Israel/CVL-9008851/2022|2022-12-16|2023-01-31	95.2505446623094	exact
hCoV-19/Italy/SIC-CQRC-3423004349/2023|2023-01-27|2023-02-27	98.2402525439097	exact
hCoV-19/Slovenia/483/2023|2023-01-03|2023-01-23	98.7249605744388	exact
hCoV-19/Slovenia/241467/2022|2022-12-11|2022-12-21	99.5201825319599	exact
hCoV-19/Slovenia/243865/2022|2022-12-23|2023-01-06	99.6812401436097	exact
hCoV-19/Slovenia/242183/2022|2022-12-15|2023-01-06	99.8354434630755	exact
hCoV-19/Slovenia/242338/2022|2022-12-16|2023-01-06	99.7145447828861	exact
hCoV-19/Singapore/R18MR120/2023|2023-02-28|2023-03-06	99.5172483153978	exact
hCoV-19/Singapore/R16MR69/2023|2023-02-21|2023-02-27	98.6422608870562	exact
hCoV-19/Singapore/R27MR59/2023|2023-04-20|2023-05-03	99.319454222401	exact
hCoV-19/Singapore/R11MR154/2023|2023-02-05|2023-02-13	99.4971336618727	exact
hCoV-19/Switzerland/VD-CHUV-GEN5079/2021|2021-05-25|2021-06-10	99.2287831539416	exact
hCoV-19/Switzerland/VD-CHUV-GEN4987/2021|2021-05|2021-05-28	98.3309873315906	exact
hCoV-19/England/NORW-13E003D/2021|2021-05-23|2021-06-21	99.3374159220962	exact
hCoV-19/USA/LA-EVTL7550/2021|2021-09-21|2021-10-20	99.5482381287019	exact
hCoV-19/Brazil/SP-IB_130658/2021|2021-08-30|2021-09-24	99.4813104440652	exact
hCoV-19/Peru/LIM-INS-7454/2021|2021-09-25|2021-10-27	96.6870796104809	exact
hCoV-19/Peru/JUN-INS-6933/2021|2021-09-07|2021-10-15	99.3809396332486	exact
hCoV-19/Peru/JUN-INS-6825/2021|2021-09-03|2021-10-15	98.6815687324321	exact
hCoV-19/Peru/ARE-INS-8772/2021|2021-10-14|2021-11-11	98.765184218452	exact
hCoV-19/USA/CT-Yale-9325/2021|2021-08-30|2021-09-15	98.5939597315436	exact
hCoV-19/Argentina/INEI115890/2021|2021-12-22|2022-01-27	98.4305457952682	exact
hCoV-19/Italy/PIE_IRCC_15862271/2021|2021-09-17|2021-09-29	96.6370792162117	exact
hCoV-19/Italy/PIE-15859513/2021|2021-08-26|2021-09-03	98.4324233796684	exact
hCoV-19/Italy/PIE_IRCC_15862525/2021|2021-09-21|2021-09-29	98.757327080891	exact
hCoV-19/Germany/NW-RKI-I-184474/2021|2021-06-22|2021-07-08	98.8246388037585	exact
hCoV-19/Italy/PIE_IRCC_15863138/2021|2021-10-01|2021-10-06	99.6382515491542	exact
hCoV-19/Nigeria/CV2403/2021|2021-08-11|2021-09-24	97.9923582249631	exact
hCoV-19/Italy/EMR-IZSLER-335183-002-01/2021|2021-10|2021-10-20	98.9023859719573	exact
hCoV-19/USA/CA-SEARCH-106334/2021|2021-08-07|2021-08-27	99.1332864839541	exact
hCoV-19/USA/ND-NDDH-4145/2021|2021-08-18|2021-09-15	96.5186477059297	exact
hCoV-19/USA/WA-S8867/2021|2021-05-23|2021-06-30	99.7473130959199	exact
hCoV-19/USA/CA-SEARCH-106632/2021|2021-08-09|2021-08-27	99.0697051835492	exact
hCoV-19/USA/CA-SEARCH-105657/2021|2021-08-03|2021-08-20	99.0061238831443	exact
hCoV-19/Peru/CUS-INS-9627/2021|2021-10-28|2021-11-24	99.0395877254626	exact
hCoV-19/Italy/PIE-15856906/2021|2021-08-04|2021-08-13	98.9348517836208	exact
hCoV-19/Qatar/QA.QU..20.5.G7/2021|2021-08-20|2021-11-10	99.761640984322	exact
hCoV-19/Germany/NW-RKI-I-280258/2021|2021-10-04|2021-10-14	98.6848709968879	exact
hCoV-19/Italy/PIE_IRCC_15862229/2021|2021-09-17|2021-09-29	99.0319879417183	exact
hCoV-19/Germany/NW-RKI-I-287788/2021|2021-10-11|2021-10-21	98.9055126016668	exact
hCoV-19/Germany/NW-RKI-I-271214/2021|2021-09-26|2021-10-07	99.1263305884716	exact
hCoV-19/Israel/CVL-14591/2021|2021-06-30|2021-08-09	99.2437171636047	exact
hCoV-19/Italy/LOM_Sacco_Var_T83723/2021|2021-11-02|2021-11-09	99.4969144083713	exact
hCoV-19/Denmark/DCGC-241686/2021|2021-11-21|2021-12-07	99.568316434093	exact
hCoV-19/Denmark/DCGC-208933/2021|2021-11-06|2021-11-12	99.5448917444701	exact
hCoV-19/Peru/LAM-INS-10886/2021|2021-11-21|2021-12-28	99.5582772813975	exact
hCoV-19/Belgium/MBLGPF679943261/2021|2021-10-21|2021-10-30	97.6674921357339	exact
hCoV-19/Italy/EMR-IZSLER-311094-013-01/2021|2021-09|2021-09-27	98.5477178423236	exact
hCoV-19/Switzerland/VD-CHUV-GEN7062/2021|2021-09-13|2021-09-30	99.7485162458505	exact
hCoV-19/Italy/EMR-IZSLER-331484-004-01/2021|2021-09|2021-10-06	99.5482532458841	exact
hCoV-19/Italy/PIE-15860178/2021|2021-08-24|2021-09-01	99.2497069167644	exact
hCoV-19/Italy/EMR-IZSLER-340548-002-01/2021|2021-10|2021-10-21	98.1428188997457	exact
hCoV-19/Qatar/QA.QU.18.28.G1/2021|2021-11-05|2021-12-05	98.6235606136905	exact
hCoV-19/Qatar/QA.QU.18.28.H10/2021|2021-11-04|2021-12-05	97.6641796061034	exact
hCoV-19/Qatar/QA-QU-19-8-H2/2021|2021-11-09|2021-12-14	94.0309531003458	exact
hCoV-19/Qatar/QA-QU-18-29-A1/2021|2021-11-10|2021-12-14	99.3050659683755	exact
hCoV-19/Qatar/QA-QU-20-12-F6/2021|2021-12-18|2022-01-24	98.8779098978396	exact
hCoV-19/Qatar/QA-QU-20-12-H1/2021|2021-12-23|2022-01-24	99.4942220733545	exact
hCoV-19/Qatar/QA.QU.18.28.G11/2021|2021-10-29|2021-12-05	99.3815957518317	exact
hCoV-19/Qatar/QA-QU-19-8-D1/2021|2021-11-17|2021-12-14	99.3937363925641	exact
hCoV-19/Qatar/QA-QU-18-29-A4/2021|2021-11-11|2021-12-14	98.8942663171338	exact
hCoV-19/Qatar/QA-QU-19-8-G6/2021|2021-11-27|2021-12-14	99.8354987074898	exact
hCoV-19/Qatar/QA-QU-18-29-B12/2021|2021-11-09|2021-12-14	99.8489273844294	exact
hCoV-19/Qatar/QA-QU-18-29-A5/2021|2021-11-12|2021-12-14	99.376988779099	exact
hCoV-19/Qatar/QA-QU-20-9-H3/2021|2021-11-24|2021-12-14	92.6009043711271	exact
hCoV-19/Qatar/QA.QU.19.7.F9/2021|2021-10-28|2021-12-05	99.5679115726009	exact
hCoV-19/Qatar/QA-QU-18-28-F11/2021|2021-11-10|2021-12-14	98.9995635679995	exact
hCoV-19/Qatar/QA-QU-20-9-G1/2021|2021-11-21|2021-12-14	98.8719911370732	parent
hCoV-19/Qatar/QA-QU-18-29-A3/2021|2021-11-11|2021-12-14	99.6844260919193	exact
hCoV-19/Qatar/QA-QU-20-8-E10/2021|2021-11-09|2021-12-14	98.566404287389	exact
hCoV-19/Qatar/QA-QU-19-8-H8/2021|2021-11-16|2021-12-14	99.4158525531272	exact
hCoV-19/Qatar/QA-QU-18-30-A10/2021|2021-11-18|2021-12-14	99.4707754145034	exact
hCoV-19/Qatar/QA.QU.19.7.G8/2021|2021-11-04|2021-12-05	91.3927539154399	exact
hCoV-19/Qatar/QA-QU-20-8-F9/2021|2021-11-04|2021-12-14	98.5932004689332	exact
hCoV-19/Qatar/QA-QU-19-8-E7/2021|2021-11-24|2021-12-14	99.1559202813599	exact
hCoV-19/Qatar/QA-QU-18-32-E1/2021|2021-12-11|2022-01-24	99.8488614227178	exact
hCoV-19/Qatar/QA.QU.19.7.F12/2021|2021-11-04|2021-12-05	99.7012119380938	exact
hCoV-19/Qatar/QA-QU-18-33-B12/2021|2021-12-11|2022-01-24	99.2765030983085	exact
hCoV-19/Qatar/QA-QU-19-8-C6/2021|2021-11-13|2021-12-14	98.6132976050913	exact
hCoV-19/Qatar/QA-QU-18-30-C2/2021|2021-11-25|2021-12-14	94.4196951934349	exact
hCoV-19/Qatar/QA-QU-20-8-F6/2021|2021-11-12|2021-12-14	99.6516496399263	exact
hCoV-19/Qatar/QA.QU.18.28.H2/2021|2021-10-27|2021-12-05	99.5534964917582	exact
hCoV-19/Qatar/QA-QU-19-8-C5/2021|2021-11-13|2021-12-14	98.4324233796684	parent
hCoV-19/Qatar/QA.QU.18.28.B12/2021|2021-10-02|2021-12-05	98.598507763662	exact
hCoV-19/Qatar/QA.QU.18.28.E11/2021|2021-10-26|2021-12-05	99.4494242454762	exact
hCoV-19/Qatar/QA.QU.18.28.F8/2021|2021-11-02|2021-12-05	98.6134891059858	parent
hCoV-19/Qatar/QA-QU-19-7-5-D3/2021|2021-11-12|2021-12-14	99.1123764863507	exact
hCoV-19/Qatar/QA-QU-18-29-B7/2021|2021-11-04|2021-12-14	99.3092060924653	exact
hCoV-19/Qatar/QA-QU-19-8-C8/2021|2021-11-14|2021-12-14	99.4942220733545	exact
hCoV-19/Switzerland/VD-CHUV-GEN8012/2021|2021-11-01|2021-11-12	97.732373136828	exact
hCoV-19/Italy/PIE_IRCC_15862520/2021|2021-09-21|2021-09-29	99.4171830514152	exact
hCoV-19/USA/LA-BIE-LSUH001001/2021|2021-07-08|2021-07-19	99.4093166868036	exact
hCoV-19/Italy/EMR-IZSLER-2021-373921-011-01/2021|2021-11-06|2021-11-24	98.7283314369855	exact
hCoV-19/Switzerland/VD-CHUV-GEN5878/2021|2021-07-26|2021-08-06	99.4702075579251	parent
hCoV-19/Germany/BY-RKI-I-194308/2021|2021-07-12|2021-08-05	96.0707466586273	exact
hCoV-19/Singapore/3105/2021|2021-08-04|2021-08-09	95.6646915068126	exact
hCoV-19/Singapore/4784/2021|2021-08-31|2021-09-06	99.3103679153694	exact
hCoV-19/Singapore/5683/2021|2021-09-16|2021-09-25	99.2902815439724	exact
hCoV-19/Singapore/4614/2021|2021-08-27|2021-09-03	99.2065883298182	exact
hCoV-19/Singapore/5162/2021|2021-09-07|2021-09-13	98.7412540591209	exact
hCoV-19/Italy/LAZ-AMC-210914813-DS/2021|2021-09-14|2021-10-07	99.6614941180414	exact
hCoV-19/Italy/LOM-Policlinico_Milano_18880697/2021|2021-08-21|2021-09-01	98.8008708759002	exact
hCoV-19/Italy/PIE_IRCC_15862299/2021|2021-09-17|2021-09-29	93.193769887791	exact
hCoV-19/Germany/SN-RKI-I-192585/2021|2021-07-21|2021-08-05	98.7618378342201	exact
hCoV-19/Peru/LIM-INS-9393/2021|2021-11-01|2021-11-24	99.5750092025566	exact
hCoV-19/Argentina/INEI115828/2021|2021-12-13|2022-01-27	99.0618508342827	exact
hCoV-19/USA/AZ-TG979321/2021|2021-07-10|2021-08-10	98.701602918047	exact
hCoV-19/Peru/LAM-INS-8259/2021|2021-10-12|2021-11-05	99.3675333801827	exact
hCoV-19/Peru/ARE-INS-9650/2021|2021-11-02|2021-11-24	99.5716628183248	exact
hCoV-19/Peru/LIM-INS-6731/2021|2021-09-10|2021-10-15	99.5683742095225	exact
hCoV-19/Japan/RIMD00201/2021|2021-07-12|2021-08-04	99.464578522906	exact
hCoV-19/Japan/RIMD00171/2021|2021-07-04|2021-08-04	99.360840611719	exact
hCoV-19/Japan/RIMD00167/2021|2021-07-01|2021-07-21	98.88900043503	exact
hCoV-19/Peru/LIM-INS-7074/2021|2021-09-19|2021-10-25	96.5968411189934	exact
hCoV-19/Italy/PIE-15854607/2021|2021-07-21|2021-07-23	97.3175714142192	exact
hCoV-19/France/OCC-HCL0211535854/2021|2021-08-17|2021-09-18	98.6015627619974	exact
hCoV-19/Italy/PIE-15854605/2021|2021-07-21|2021-07-23	99.7018924803216	exact
hCoV-19/Italy/PIE-15854604/2021|2021-07-21|2021-07-23	99.6650477306984	exact
hCoV-19/Italy/PIE-15855062/2021|2021-07-28|2021-07-31	96.4170908116796	exact
hCoV-19/Italy/PIE-15859920/2021|2021-08-27|2021-09-01	93.2949293321723	exact
hCoV-19/Italy/PIE-ASL-15856634/2021|2021-08-03|2021-08-16	99.6282029810752	exact
hCoV-19/France/PAC-HCL021129951801/2021|2021-07-13|2021-07-29	99.161608370502	exact
hCoV-19/Brazil/SP-IB_129895/2021|2021-08-29|2021-09-24	99.5316002542742	exact
hCoV-19/Brazil/SP-IB_132540/2021|2021-09-06|2021-10-03	85.5498678443575	exact
hCoV-19/Brazil/SP-IB_130876/2021|2021-08-31|2021-09-17	98.5312322259025	exact
hCoV-19/Brazil/SP-IB_134294/2021|2021-09-20|2021-10-19	96.5606075813845	exact
hCoV-19/Italy/PIE-15855330/2021|2021-07-27|2021-08-05	98.1611120415341	exact
hCoV-19/Italy/PIE-15857717/2021|2021-08-10|2021-08-23	98.8946575113046	exact
hCoV-19/Italy/PIE-15854331/2021|2021-07-19|2021-07-22	99.383687824485	exact
hCoV-19/Italy/PIE_IRCC_15862058/2021|2021-09-15|2021-09-23	99.5545134818288	exact
hCoV-19/Italy/PIE-15854391/2021|2021-07-19|2021-07-22	99.2889962102156	exact
hCoV-19/Italy/PIE-15853722/2021|2021-07-15|2021-07-16	98.8913079886116	exact
hCoV-19/England/LOND-136221F/2021|2021-06-21|2021-06-29	95.6902334317145	exact
hCoV-19/Denmark/DCGC-260250/2021|2021-12-01|2021-12-14	99.6478400858599	exact
hCoV-19/Italy/PIE_IRCC_15864896/2021|2021-11-19|2021-11-24	97.0352483482577	exact
hCoV-19/Italy/LOM_Sacco_Var_T74061/2021|2021-10-15|2021-10-25	95.5963241212772	exact
hCoV-19/Italy/LOM_Sacco_Var_T81377/2021|2021-10-28|2021-11-09	99.4667292728736	exact
hCoV-19/Italy/PIE-IRCC_15862817/2021|2021-09-27|2021-10-02	99.4506782783453	exact
hCoV-19/Italy/LOM_Sacco_Var_T69548/2021|2021-10-07|2021-10-15	99.2463573940713	exact
hCoV-19/Italy/LOM_Sacco_Var_T85856/2021|2021-11-03|2021-11-15	97.2833378052053	exact
hCoV-19/Italy/EMR-IZSLER-2021-428118-010-01/2021|2021-12-06|2021-12-15	91.7846267108389	exact
hCoV-19/Italy/PIE_IRCC_15866006/2021|2021-12-06|2021-12-17	99.3501925975549	exact
hCoV-19/Lithuania/LSMULKKGMMK22C91/2021|2021-09-08|2021-09-22	98.8429031392541	exact
hCoV-19/Qatar/QA.QU..20.5.B9/2021|2021-08-11|2021-11-10	99.6403844861195	exact
hCoV-19/Italy/EMR-249468-008-01/2021|2021-07-20|2021-08-06	98.8723062508366	exact
hCoV-19/Italy/EMR-249468-006-01/2021|2021-07-20|2021-08-06	99.2537563163002	exact
hCoV-19/Italy/EMR-269126-014-01/2021|2021-08|2021-09-03	98.72841654397	exact
hCoV-19/Italy/EMR-IZSLER-362163-002-01/2021|2021-11|2021-11-04	98.8622293611753	exact
hCoV-19/Italy/EMR-IZSLER-362163-010-01/2021|2021-11|2021-11-04	96.7608084593762	exact
hCoV-19/Italy/EMR-IZSLER-330057-005-01/2021|2021-09|2021-10-06	99.5750234239058	exact
hCoV-19/Italy/EMR-IZSLER-325093-012-01/2021|2021-10|2021-10-06	99.3943247222594	exact
hCoV-19/Slovenia/08-150708-MB/2021|2021-08-14|2021-08-31	98.5510156276144	exact
hCoV-19/Germany/NW-RKI-I-213841/2021|2021-08-23|2021-09-02	99.020889917178	exact
hCoV-19/France/NAQ-HCL021147082901/2021|2021-08-03|2021-09-18	96.6326804400322	exact
hCoV-19/Italy/PIE-15855764/2021|2021-07-30|2021-08-06	99.5377658683638	exact
hCoV-19/Italy/PIE-15860171/2021|2021-08-24|2021-09-01	98.8107601085391	exact
hCoV-19/Italy/EMR-IZSLER-283307-064-01/2021|2021-09|2021-09-27	99.4144023557757	exact
hCoV-19/Italy/PIE-15855028/2021|2021-07-26|2021-07-29	96.5265449673421	exact
hCoV-19/Switzerland/TI-SYNLAB-LB21370293/2021|2021-09-13|2021-10-04	98.8405991354757	exact
hCoV-19/Brazil/SP-IB_128592/2021|2021-08-24|2021-09-14	98.5744403172372	exact
hCoV-19/Switzerland/TG-ETHZ-672333/2021|2021-10-29|2021-11-08	98.0688778071555	exact
hCoV-19/Brazil/SP-IB_142546/2021|2021-11-22|2021-12-14	96.4963357092661	exact
hCoV-19/Brazil/SP-IB_139609/2021|2021-11-03|2021-11-28	97.8650068600877	exact
hCoV-19/Slovakia/27938/2021|2021-10-05|2021-11-05	98.1893169701237	exact
hCoV-19/Italy/PIE-15855726/2021|2021-07-29|2021-08-06	99.4841735052755	exact
hCoV-19/Italy/EMR-IZSLER-283307-065-01/2021|2021-09|2021-09-27	99.5348681568732	exact
hCoV-19/Italy/PIE-15856197/2021|2021-07-30|2021-08-06	99.591358231452	exact
hCoV-19/Brazil/SP-IB_131679/2021|2021-09-05|2021-10-03	98.4840879429776	exact
hCoV-19/Brazil/SP-IB_133527/2021|2021-09-14|2021-10-10	98.3803500317907	exact
hCoV-19/Italy/PIE-15858725/2021|2021-08-17|2021-08-31	99.1045376798471	exact
hCoV-19/Italy/EMR-IZSLER-284267-018-01/2021|2021-09|2021-09-27	92.0961049390978	exact
hCoV-19/Italy/PIE-15860105/2021|2021-08-24|2021-09-01	99.5444649137498	exact
hCoV-19/Italy/EMR-IZSLER-305720-018-01/2021|2021-09|2021-09-27	99.3139912324733	exact
hCoV-19/Italy/EMR-240166-032-01/2021|2021-07|2021-09-03	95.0809797885156	exact
hCoV-19/Italy/EMR-IZSLER-283316-002-01/2021|2021-09|2021-09-27	99.5248293401151	exact
hCoV-19/Italy/PIE-15857401/2021|2021-08-05|2021-08-13	99.376988779099	exact
hCoV-19/Italy/EMR-IZSLER-2021-391803-035-01/2021|2021-11-21|2021-12-01	98.7317203761336	exact
hCoV-19/Italy/PIE-15857511/2021|2021-08-07|2021-08-13	97.5960089731141	exact
hCoV-19/Italy/EMR-IZSLER-321965-034-01/2021|2021-09|2021-09-30	98.7183348392062	exact
hCoV-19/Italy/LOM-Policlinico_18868567/2021|2021-07-29|2021-08-17	99.4506782783453	exact
hCoV-19/Italy/PIE-15859046/2021|2021-08-20|2021-09-03	99.2028135990621	exact
hCoV-19/Italy/PIE-15859600/2021|2021-08-26|2021-09-03	98.6467928320214	exact
hCoV-19/Italy/PIE-15860671/2021|2021-09-01|2021-09-08	98.1276168146039	exact
hCoV-19/Italy/EMR-IZSLER-316305-010-01/2021|2021-09|2021-09-30	98.37036541293	exact
hCoV-19/USA/NY-URMC-21070655-1/2021|2021-07-25|2021-09-17	99.3568270132654	exact
hCoV-19/USA/AZ-TG979279/2021|2021-06-21|2021-08-10	99.3441086905598	exact
hCoV-19/Germany/NW-RKI-I-198592/2021|2021-07-22|2021-08-19	98.3837977399993	exact
hCoV-19/USA/MD-IGS-122119400262A/2021|2021-07-12|2021-08-16	99.4578857544423	exact
hCoV-19/USA/MD-IGS-52122511448A/2021|2021-08-13|2021-09-14	99.4578857544423	exact
hCoV-19/USA/MD-IGS-142122301142A/2021|2021-08-11|2021-09-08	97.9754375397383	exact
hCoV-19/USA/MD-IGS-122120200530A/2021|2021-07-21|2021-08-22	99.1734430947361	exact
hCoV-19/USA/MD-IGS-122120200523A/2021|2021-07-21|2021-08-22	98.7317203761336	exact
hCoV-19/USA/MD-IGS-52123104691A/2021|2021-08-19|2021-09-23	98.6045577753238	exact
hCoV-19/Italy/PIE-15859062/2021|2021-08-20|2021-09-03	99.2597554848434	exact
hCoV-19/Italy/PIE-15857777/2021|2021-08-10|2021-08-23	97.8764026126277	exact
hCoV-19/Italy/LOM_Niguarda_595647PAV21/2021|2021-08-11|2021-09-21	98.7943333668241	exact
hCoV-19/Italy/LOM_Niguarda_595646PRI21/2021|2021-08-11|2021-09-21	99.2765273311897	exact
hCoV-19/England/NORW-13E1861/2021|2021-06-03|2021-06-28	99.6813791253018	exact
hCoV-19/Denmark/DCGC-141055/2021|2021-07-31|2021-08-05	99.0897834889402	exact
hCoV-19/Italy/PIE-15859919/2021|2021-08-27|2021-09-01	96.401381762082	exact
hCoV-19/Italy/PIE-15856973/2021|2021-08-04|2021-08-13	95.7427566571764	exact
hCoV-19/Italy/CAM-AMES.89.9/2021|2021-07-13|2021-07-23	99.4036251549569	exact
hCoV-19/Italy/EMR-231411-005-01/2021|2021-07|2021-09-03	99.5482532458841	exact
hCoV-19/Germany/NW-RKI-I-201990/2021|2021-08-15|2021-08-26	98.7654320987654	exact
hCoV-19/USA/CA-SEARCH-106435/2021|2021-08-01|2021-08-27	97.5872569688452	exact
hCoV-19/Italy/PIE-15855154/2021|2021-07-28|2021-08-05	98.9348517836208	exact
hCoV-19/Italy/EMR-244315-005-01/2021|2021-07|2021-08-06	98.4908312140276	exact
hCoV-19/Italy/PIE-15856897/2021|2021-08-04|2021-08-13	98.4123262435103	exact
hCoV-19/Italy/EMR-236421-023-01/2021|2021-07|2021-08-06	99.2437424708874	exact
hCoV-19/Italy/EMR-244315-027-01/2021|2021-07|2021-08-06	99.6051398741802	exact
hCoV-19/Italy/EMR-237786-018-01/2021|2021-07|2021-08-06	99.5182335229174	exact
hCoV-19/Italy/EMR-249473-013-01/2021|2021-07|2021-08-06	99.3608619997323	exact
hCoV-19/Italy/EMR-244315-011-01/2021|2021-07|2021-08-06	98.3034399678758	exact
hCoV-19/Italy/PIE-15855310/2021|2021-07-27|2021-08-05	99.5310668229777	exact
hCoV-19/Italy/PIE-15856298/2021|2021-07-30|2021-08-06	99.0956288728856	exact
hCoV-19/Italy/PIE-15854376/2021|2021-07-19|2021-07-22	99.2899011890806	exact
hCoV-19/Italy/PIE-15855064/2021|2021-07-28|2021-07-31	99.5237616125029	exact
hCoV-19/Italy/EMR-249473-017-01/2021|2021-07|2021-08-06	99.5114442511043	exact
hCoV-19/Italy/PIE-15854413/2021|2021-07-19|2021-07-22	98.8946575113046	exact
hCoV-19/Italy/PIE-15854375/2021|2021-07-19|2021-07-22	99.2798526210015	exact
hCoV-19/Italy/PIE-15855594/2021|2021-07-28|2021-08-05	97.8496064310836	exact
hCoV-19/Italy/PIE-15854383/2021|2021-07-19|2021-07-22	97.2198961647965	exact
hCoV-19/Italy/EMR-249473-024-01/2021|2021-07|2021-08-06	99.5181367956097	exact
hCoV-19/Italy/PIE-15854779/2021|2021-07-26|2021-07-29	98.55635571931	exact
hCoV-19/Italy/PIE-15855324/2021|2021-07-27|2021-08-05	99.6248534583822	exact
hCoV-19/Italy/PIE-15854381/2021|2021-07-19|2021-07-22	99.2128621671412	exact
hCoV-19/Italy/PIE-15855443/2021|2021-07-27|2021-08-05	99.1224250544297	exact
hCoV-19/Italy/PIE-15856257/2021|2021-07-30|2021-08-06	99.6549991626193	exact
hCoV-19/Italy/PIE-15855444/2021|2021-07-27|2021-08-05	99.4004354379501	exact
hCoV-19/Italy/PIE-15853554/2021|2021-07-15|2021-07-16	98.4223748115893	parent
hCoV-19/Italy/PIE-15854214/2021|2021-07-19|2021-07-22	99.5444649137498	exact
hCoV-19/Italy/PIE-15854400/2021|2021-07-19|2021-07-22	98.6735890135656	exact
hCoV-19/Italy/PIE-15855630/2021|2021-07-28|2021-08-05	99.387037347178	exact
hCoV-19/Italy/PIE-15855748/2021|2021-07-30|2021-08-06	99.4037849606431	exact
hCoV-19/Italy/PIE-15856186/2021|2021-07-30|2021-08-06	99.5243677775917	exact
hCoV-19/Italy/PIE-15853944/2021|2021-07-19|2021-07-22	98.753977558198	exact
hCoV-19/Italy/PIE-15856274/2021|2021-07-30|2021-08-06	99.594707754145	exact
hCoV-19/Italy/PIE-15854409/2021|2021-07-19|2021-07-22	96.6370792162117	exact
hCoV-19/Italy/PIE-15854397/2021|2021-07-19|2021-07-22	98.0572768380506	exact
hCoV-19/Italy/PIE-15855136/2021|2021-07-28|2021-08-05	98.7472785128119	exact
hCoV-19/Italy/LOM-Policlinico_Milano_18857776/2021|2021-07-13|2021-07-28	99.6612557016367	exact
hCoV-19/Italy/PIE-15855614/2021|2021-07-28|2021-08-05	99.2564059621504	exact
hCoV-19/Italy/PIE-15855318/2021|2021-07-27|2021-08-05	99.5511639591358	exact
hCoV-19/Italy/PIE-15856244/2021|2021-07-30|2021-08-06	98.1644615642271	exact
hCoV-19/Italy/PIE-15854411/2021|2021-07-19|2021-07-22	99.1426944844446	exact
hCoV-19/Germany/SN-RKI-I-192757/2021|2021-07-20|2021-08-05	99.3240303851688	exact
hCoV-19/Italy/PIE-15854766/2021|2021-07-26|2021-07-29	99.1347218029983	exact
hCoV-19/Germany/NW-RKI-I-188298/2021|2021-07-07|2021-07-22	98.6515044782127	exact
hCoV-19/Belgium/MBLGPF113882/2021|2021-06-20|2021-07-02	99.1968409075698	exact
hCoV-19/Italy/PIE-15860149/2021|2021-08-24|2021-09-01	95.4948919778931	exact
hCoV-19/Italy/PIE-15856983/2021|2021-08-04|2021-08-13	98.7908223078211	exact
hCoV-19/Italy/LOM-Niguarda_594575TON21/2021|2021-08-06|2021-08-24	94.8621637936817	exact
hCoV-19/Italy/PIE-15857515/2021|2021-08-07|2021-08-13	91.7065818120918	exact
hCoV-19/Italy/PIE-15855749/2021|2021-07-30|2021-08-06	99.3133478479317	exact
hCoV-19/Italy/PIE-ASL-15856597/2021|2021-08-03|2021-08-16	99.2932507117736	exact
hCoV-19/Italy/PIE-15860100/2021|2021-08-24|2021-09-01	99.1917362578395	exact
hCoV-19/Italy/EMR-283307-037-01/2021|2021-08|2021-09-03	99.4813104440652	exact
hCoV-19/Italy/PIE-15859124/2021|2021-08-20|2021-09-03	98.1334405683456	exact
hCoV-19/Italy/EMR-267622-032-01/2021|2021-08|2021-09-03	97.583991433543	exact
hCoV-19/Italy/PIE-15857531/2021|2021-08-07|2021-08-13	91.1271143862	exact
hCoV-19/Italy/PIE-15857534/2021|2021-08-07|2021-08-13	99.2162116898342	exact
hCoV-19/Italy/PIE-15855753/2021|2021-07-30|2021-08-06	99.0956288728856	exact
hCoV-19/Italy/PIE-15856890/2021|2021-08-04|2021-08-13	99.2463573940713	exact
hCoV-19/Italy/EMR-276326-001-01/2021|2021-08|2021-09-03	99.5817159684112	exact
hCoV-19/Italy/LOM-Sacco_Var_T43652/2021|2021-08-09|2021-09-05	98.3285881761849	exact
hCoV-19/Italy/PIE-15856839/2021|2021-08-04|2021-08-13	98.5362585831519	exact
hCoV-19/Italy/PIE-ASL-15856642/2021|2021-08-03|2021-08-16	98.0472282699715	exact
hCoV-19/Italy/PIE-15855750/2021|2021-07-30|2021-08-06	99.4238820968012	exact
hCoV-19/Italy/EMR-269126-026-01/2021|2021-08|2021-09-03	98.9258466068799	exact
hCoV-19/Italy/EMR-IZSLER-330455-007-01/2021|2021-09|2021-10-06	98.5878731093562	exact
hCoV-19/Italy/PIE_IRCC_15862261/2021|2021-09-17|2021-09-29	99.584659186066	exact
hCoV-19/Italy/EMR-IZSLER-323142-018-01/2021|2021-10|2021-10-06	99.1634039420406	exact
hCoV-19/Italy/EMR-IZSLER-262447-018-01/2021|2021-08|2021-09-14	98.929157045812	exact
hCoV-19/Germany/BY-RKI-I-247731/2021|2021-09-02|2021-09-23	98.5677475487736	exact
hCoV-19/Germany/SN-RKI-I-222343/2021|2021-08-25|2021-09-09	99.4612321386742	exact
hCoV-19/Malaysia/3613/2021|2021-07-13|2021-09-09	97.7118927973199	exact
hCoV-19/Fiji/FJ1084/2021|2021-06-20|2021-10-04	94.0434360673293	exact
hCoV-19/USA/ND-NDDH-3335/2021|2021-07-29|2021-08-07	90.186477059297	exact
hCoV-19/Germany/NW-RKI-I-209073/2021|2021-08-19|2021-09-02	98.7828186299165	exact
hCoV-19/Germany/BW-RKI-I-205495/2021|2021-08-17|2021-08-26	99.05297326239	exact
hCoV-19/Germany/NW-RKI-I-209068/2021|2021-08-19|2021-09-02	98.7828186299165	exact
hCoV-19/Germany/NW-RKI-I-217166/2021|2021-08-23|2021-09-09	98.9234329409397	exact
hCoV-19/Germany/NW-RKI-I-209084/2021|2021-08-20|2021-09-02	96.6435301612849	exact
hCoV-19/Italy/PIE_IRCC_15862068/2021|2021-09-15|2021-09-23	99.3501925975549	exact
hCoV-19/Germany/NW-RKI-I-209072/2021|2021-08-19|2021-09-02	98.061898534688	exact
hCoV-19/Germany/NW-RKI-I-213846/2021|2021-08-23|2021-09-02	91.255071589042	exact
hCoV-19/Italy/EMR-276326-008-01/2021|2021-08|2021-09-03	98.9994645964396	exact
hCoV-19/Sweden/01_SE100_21CS105137/2021|2021-10-22|2021-11-08	99.093129873172	exact
hCoV-19/Sweden/01_SE100_21CS105406/2021|2021-10-29|2021-11-16	99.156711173577	exact
hCoV-19/England/PHEC-YYBYN5KM/2021|2021|2021-09-06	98.5991018164756	exact
hCoV-19/Italy/PIE-15858466/2021|2021-08-16|2021-08-25	99.3535421202479	exact
hCoV-19/Germany/NW-RKI-I-213845/2021|2021-08-23|2021-09-02	97.6930556952688	exact
hCoV-19/France/ARA-HCL021168495601/2021|2021-09-14|2021-10-04	99.6646096055809	exact
hCoV-19/Sweden/01_SE100_21CS507262/2021|2021-08-06|2021-08-20	96.395944182311	exact
hCoV-19/Italy/EMR-IZSLER-298417-025-01/2021|2021-09|2021-09-27	98.4908312140276	exact
hCoV-19/Italy/PIE-15858647/2021|2021-08-17|2021-08-31	99.5103464466579	exact
hCoV-19/Italy/PIE-15855592/2021|2021-07-28|2021-08-05	93.9038686987104	exact
hCoV-19/Italy/SIC_CQRC_21081075/2021|2021-09-03|2021-10-05	98.0815669439227	exact
hCoV-19/Italy/PIE-IRCC_15862801/2021|2021-09-27|2021-10-02	97.3773237313683	exact
hCoV-19/Italy/PIE-15854871/2021|2021-07-26|2021-07-29	98.9951431920951	parent
hCoV-19/Germany/BY-RKI-I-230267/2021|2021-09-01|2021-09-16	99.4511929859787	exact
hCoV-19/Italy/PIE-15856823/2021|2021-08-04|2021-08-13	98.4324233796684	exact
hCoV-19/Nigeria/CV2785/2021|2021-08-20|2021-09-24	98.8671783356235	exact
hCoV-19/Brazil/SP-IB_133394/2021|2021-09-18|2021-10-10	99.4946959809925	exact
hCoV-19/India/DL-ICMR-PCB2301011CCM/2021|2021|2021-05-27	99.5183302113995	exact
hCoV-19/Switzerland/GE-HUG-36595183/2022|2022-01-03|2022-01-13	98.2887054560097	exact
hCoV-19/Switzerland/ZH-SNRCI-HUG-36886526/2022|2022-01-22|2022-02-04	99.2617697392705	exact
hCoV-19/USA/MD-IGS-012136102067A/2021|2021-12-27|2022-01-26	98.5635840085716	exact
hCoV-19/Sweden/01_SE100_22CS500110/2022|2022-01-07|2022-01-20	99.0851819583138	exact
hCoV-19/Singapore/9162/2021|2021-12-18|2021-12-26	98.827627788571	exact
hCoV-19/Singapore/601/2022|2022-01-14|2022-01-21	99.2128358008977	exact
hCoV-19/Peru/LIM-INS-15590/2022|2022-03-01|2022-03-29	98.1852273488248	exact
hCoV-19/Italy/PIE_IRCC_15874978/2022|2022-01-13|2022-02-01	99.0649507339634	exact
hCoV-19/Italy/PIE-IRCC-15868053/2021|2021-12-27|2022-01-07	99.1353307862457	exact
hCoV-19/Italy/LAZ-AMC-2112232597-DS/2021|2021-12-23|2022-01-17	99.3232377378719	exact
hCoV-19/Germany/SN-RKI-I-725247/2022|2022-03-21|2022-04-21	91.4787387327011	exact
hCoV-19/India/OR-ILSGS14659/2022|2022-01-12|2022-02-28	98.0871021775544	parent
hCoV-19/India/KA-SEQ_9572/2021|2021-12-30|2022-02-04	99.0968691463741	exact
hCoV-19/Singapore/2492/2022|2022-03-07|2022-03-14	99.5642117260568	exact
hCoV-19/France/BRE-CHUP-8600862058/2022|2022-03-29|2022-04-08	98.8480655561526	exact
hCoV-19/Switzerland/VD-CHUV-GEN10497/2022|2022-02-09|2022-02-25	98.372865434294	exact
hCoV-19/Germany/SN-RKI-I-710770/2022|2022-03-23|2022-04-13	99.5777904366183	exact
hCoV-19/Peru/LIM-INS-19652/2022|2022-06-13|2022-06-30	98.4611774171919	exact
hCoV-19/Switzerland/VD-CHUV-GEN11390/2022|2022-03-31|2022-04-14	98.1886362875414	exact
hCoV-19/Singapore/5763/2022|2022-05-24|2022-05-31	92.4876806007174	exact
hCoV-19/Denmark/DCGC-521720/2022|2022-05-26|2022-06-01	99.1208643715187	exact
hCoV-19/Mexico/YUC_LANGEBIO_IMSS_6597/2022|2022-05-20|2022-06-08	98.3616464110656	exact
hCoV-19/Denmark/DCGC-374687/2022|2022-02-11|2022-02-19	98.6376753238038	exact
hCoV-19/Denmark/DCGC-439182/2022|2022-03-14|2022-03-22	99.6175908221797	exact
hCoV-19/Germany/SN-RKI-I-617993/2022|2022-02-15|2022-03-28	98.8674060918808	exact
hCoV-19/USA/CA-CDPH-2000072530/2022|2022-05-03|2022-06-24	98.9746520540577	exact
hCoV-19/Sweden/01_SE100_22CS101541/2022|2022-02-02|2022-02-18	96.7898669704788	exact
hCoV-19/Sweden/01_SE100_22CS504202/2022|2022-03-25|2022-04-05	95.4227121938143	exact
hCoV-19/Sweden/01_SE100_22CS103239/2022|2022-03-10|2022-03-22	99.4772643500988	exact
hCoV-19/USA/MA-Broad-CRSP_QNMRBVJJNOEGFFY7/2022|2022-03-24|2022-04-08	98.7534765271588	exact
hCoV-19/USA/NY-PRL-2022_0312_01A06/2022|2022-03-09|2022-03-21	99.3022943781028	exact
hCoV-19/Singapore/3379/2022|2022-03-30|2022-04-05	99.4435318963494	exact
hCoV-19/Singapore/1290/2022|2022-01-29|2022-02-07	97.839702582309	exact
hCoV-19/Italy/LOM_45606019GER/2022|2022-04-04|2022-04-07	99.1343153373821	exact
hCoV-19/Italy/PIE_IRCC_15883492/2022|2022-05-04|2022-05-27	98.8606661751893	exact
hCoV-19/Italy/LOM_80000833CON/2022|2022-04-04|2022-04-07	99.2191950671894	exact
hCoV-19/Peru/LIM-INS-16785/2022|2022-04-25|2022-05-09	95.8567980691874	exact
hCoV-19/Italy/PIE_IRCC_15881086/2022|2022-03-07|2022-03-16	99.2158439730572	exact
hCoV-19/Singapore/2816/2022|2022-03-01|2022-03-21	99.3496698065771	exact
hCoV-19/Italy/LOM_Sacco_Var_R16954/2022|2022-05-08|2022-05-22	94.7589168875617	parent
hCoV-19/Italy/LOM_Sacco_Var_R16957/2022|2022-05-07|2022-05-22	98.916216488273	parent
hCoV-19/Italy/LOM_PM_87929871/2022|2022-05-31|2022-06-05	99.3624802872194	exact
hCoV-19/Italy/LOM_Sacco_Var_R17015/2022|2022-05-09|2022-05-22	99.3389927188538	exact
hCoV-19/Wales/PHWC-PJPCDT/2022|2022-03-14|2022-04-04	99.3867908722313	exact
hCoV-19/India/TN-CDFD-W8-581/2022|2022-05-29|2022-06-13	97.4770719252864	exact
hCoV-19/India/MH-INSACOG-CSIR-NEERI1827/2022|2022-06-03|2022-06-15	99.1838373026492	exact
hCoV-19/India/OR-ILSGS18387/2022|2022-07-19|2022-08-04	98.8702648340597	exact
hCoV-19/Sweden/01_SE100_22CS103654/2022|2022-04-07|2022-04-19	99.5610360888651	exact
hCoV-19/Singapore/2122/2022|2022-02-24|2022-03-04	95.1292279843116	exact
hCoV-19/Denmark/DCGC-537652/2022|2022-06-21|2022-06-29	99.7516945171465	exact
hCoV-19/India/TN-CDFD-W7-88/2022|2022-04-20|2022-04-28	98.7973258978063	exact
hCoV-19/Switzerland/GE-HUG-34299076/2021|2021-05-27|2021-06-11	99.4874371859297	exact
hCoV-19/India/TN-ICMR-MCL_3498_4274_Iso/2021|2021-04|2021-06-23	98.8730227736348	exact
hCoV-19/Switzerland/GE-DIA161340387301/2021|2021-05-27|2021-06-07	99.2296613859397	exact
hCoV-19/India/TN-ICMR-MCL_3477_4252/2021|2021-04|2021-06-24	96.8932882988329	exact
hCoV-19/Switzerland/GE-DIA-011417681601/2021|2021-06-12|2021-06-17	99.1994372613385	exact
hCoV-19/Switzerland/GE-HUG-34332764/2021|2021-05-31|2021-06-11	99.5576555745451	exact
hCoV-19/Switzerland/GE-HUG-34253067/2021|2021-05-22|2021-06-04	99.1892797319933	exact
hCoV-19/USA/TN-CDC-ASC210029984/2021|2021-04-22|2021-05-18	99.2373561680492	exact
hCoV-19/Switzerland/GE-DIA-161340680201/2021|2021-06-08|2021-06-17	99.1325898389095	exact
hCoV-19/Switzerland/GE-DIA161340367501/2021|2021-05-27|2021-06-07	99.2730318257956	exact
hCoV-19/Switzerland/GE-HUG-34384585/2021|2021-05-25|2021-06-18	98.6903804930332	exact
hCoV-19/Switzerland/GE-DIA011416273701/2021|2021-05-29|2021-06-07	99.6717467760844	exact
hCoV-19/Switzerland/GE-HUG-34487785/2021|2021-06-12|2021-06-25	99.5912897822446	exact
hCoV-19/USA/AL-ADPH-ADPH_0603/2021|2021-08-24|2021-10-05	98.3235176013921	exact
hCoV-19/USA/MI-CDC-STM-XFXH69ZQ4/2021|2021-11-06|2021-11-23	99.2839216998494	exact
hCoV-19/Brazil/SP-IB_123117/2021|2021-07-29|2021-08-13	99.5215791234527	exact
hCoV-19/Israel/CVL-14436/2021|2021-07-04|2021-08-09	99.1134158581465	exact
hCoV-19/Italy/CAM-TIGEM-IZSM-COLLI-19481/2021|2021-08-16|2021-09-13	99.4245567079291	exact
hCoV-19/Italy/CAM-TIGEM-IZSM-COLLI-18990/2021|2021-08-24|2021-09-01	99.4446303111409	exact
hCoV-19/Italy/CAM-TIGEM-IZSM-COLLI-19316/2021|2021-08-26|2021-09-13	97.039143526263	exact
hCoV-19/Italy/CAM-TIGEM-IZSM-COLLI-19420/2021|2021-08-24|2021-09-13	95.7611241217799	exact
hCoV-19/Italy/CAM-TIGEM-IZSM-COLLI-19482/2021|2021-08-08|2021-09-13	99.4780863164938	exact
hCoV-19/Italy/CAM-TIGEM-IZSM-COLLI-19657/2021|2021-08-21|2021-09-27	99.0058910162003	exact
hCoV-19/Italy/CAM-TIGEM-IZSM-COLLI-19394/2021|2021-08-16|2021-09-13	99.3609902977584	exact
hCoV-19/Italy/CAM-TIGEM-IZSM-COLLI-19729/2021|2021-09-03|2021-09-27	99.2004014720642	exact
hCoV-19/Italy/CAM-TIGEM-IZSM-COLLI-19388/2021|2021-08-16|2021-09-13	99.3576446972232	exact
hCoV-19/Italy/CAM-TIGEM-IZSM-COLLI-18856/2021|2021-08-09|2021-09-01	99.2806958849113	exact
hCoV-19/Italy/CAM-TIGEM-IZSM-COLLI-20541/2021|2021-09-15|2021-10-05	99.1267982602877	exact
hCoV-19/Italy/CAM-TIGEM-IZSM-COLLI-18910/2021|2021-08-16|2021-09-01	99.5416527266644	exact
hCoV-19/USA/CA-CDC-ASC210107569/2021|2021-06-04|2021-06-14	98.3367357183495	exact
hCoV-19/Sweden/01_SE100_21CS103354/2021|2021-08-31|2021-09-10	97.1328203412513	exact
hCoV-19/Italy/CAM-TIGEM-IZSM-COLLI-17075/2021|2021-07-01|2021-07-20	99.5015055202409	exact
hCoV-19/Italy/CAM-TIGEM-IZSM-COLLI-17024/2021|2021-07-06|2021-07-13	99.3342254934761	exact
hCoV-19/Belgium/ZNA_21796505/2021|2021-10-16|2021-10-27	99.5074716879984	exact
hCoV-19/Spain/CM-ISCIII-217295/2021|2021-07-27|2021-10-13	99.4145199063232	exact
hCoV-19/Italy/CAM-TIGEM-IZSM-COLLI-20491/2021|2021-08-25|2021-10-05	99.491468718635	exact
hCoV-19/USA/CA-Stanford-33_S15/2021|2021-07-07|2021-08-04	98.9153501532657	exact
hCoV-19/Bangladesh/icddrb-GSB06-068/2021|2021-10-31|2021-11-29	98.4522094542531	exact
hCoV-19/USA/CA-CDC-ASC210060670/2021|2021-05-07|2021-05-18	97.6246236199398	exact
hCoV-19/Slovakia/UVZ_PL36_D7_17911/2021|2021-01-09|2021-09-24	98.9026430244229	exact
hCoV-19/Italy/CAM-TIGEM-IZSM-COLLI-17762/2021|2021-07-19|2021-07-27	98.5580461692874	exact
hCoV-19/Japan/RIMD00274/2021|2021-07-17|2021-08-19	98.8624958179993	exact
hCoV-19/Japan/RIMD00254/2021|2021-07-16|2021-08-19	98.8725326196052	exact
hCoV-19/USA/TX-CDC-STM-NQUYANWMM/2021|2021-11-11|2021-11-26	98.0863164938106	exact
hCoV-19/USA/FL-CDC-STM-8CZGY4CZB/2021|2021-11-05|2021-11-23	98.7520910003346	exact
hCoV-19/Italy/CAM-TIGEM-IZSM-COLLI-20465/2021|2021-09-27|2021-10-05	98.6685846184726	exact
hCoV-19/Italy/CAM-TIGEM-IZSM-COLLI-18604/2021|2021-07-30|2021-08-08	92.695820925486	exact
hCoV-19/Liberia/LIB-0029/2021|2021-06-12|2021-08-21	99.4079475515119	exact
hCoV-19/Poland/PZH-UMB-7565/2022|2022-01-04|2022-01-22	99.2372030779525	exact
hCoV-19/Poland/PZH-UMB-5285/2021|2021-12-03|2021-12-19	99.2840414854466	exact
hCoV-19/Poland/PZH-UMB-5287/2021|2021-12-03|2021-12-19	99.1368350618936	exact
hCoV-19/Poland/PZH-UMB-4375/2021|2021-11-17|2021-12-01	98.6985613917698	exact
hCoV-19/Poland/PZH-UMB-3996/2021|2021-11-15|2021-12-01	98.4376045500167	exact
hCoV-19/Poland/PZH-UMB-4620/2021|2021-11-26|2021-12-08	99.0966878554701	exact
hCoV-19/Poland/PZH-UMB-5281/2021|2021-12-03|2021-12-19	99.2104382736701	exact
hCoV-19/Poland/PZH-UMB-5359/2021|2021-12-05|2021-12-19	98.3238541318167	exact
hCoV-19/Poland/PZH-UMB-5356/2021|2021-12-04|2021-12-19	99.2238206758113	exact
hCoV-19/Italy/CAM-TIGEM-IZSM-COLLI-17722/2021|2021-07-19|2021-07-27	99.4279023084644	exact
hCoV-19/Poland/PZH-UMB-3699/2021|2021-11-10|2021-11-27	99.1234526597524	exact
hCoV-19/Switzerland/GE-DIA-011421521701/2021|2021-07-29|2021-08-08	94.0699544358081	exact
hCoV-19/Switzerland/GE-DIA-011421890801/2021|2021-08-04|2021-08-23	98.9245510586974	exact
hCoV-19/Belgium/ZNA_25048633/2021|2021-12-26|2022-01-18	97.1352945118274	exact
hCoV-19/Belgium/ZNA-25029257/2021|2021-12-18|2022-01-04	99.4840179588555	exact
hCoV-19/Belgium/ZNA-25030310/2021|2021-12-19|2022-01-05	99.3801722116126	exact
hCoV-19/Austria/CeMM19463/2021|2021-11-04|2021-11-25	97.2535211267606	exact
hCoV-19/Italy/CAM-TIGEM-IZSM-COLLI-19032/2021|2021-08-23|2021-09-01	97.390431582469	parent
hCoV-19/Belgium/ZNA_21796694/2021|2021-10-16|2021-10-27	99.3499966494673	exact
hCoV-19/Poland/PZH-UMB-3705/2021|2021-11-11|2021-11-27	93.8407494145199	exact
hCoV-19/Germany/NW-RKI-I-265186/2021|2021-09-20|2021-10-07	98.9571068124474	exact
hCoV-19/Italy/CAM-TIGEM-IZSM-COLLI-18695/2021|2021-07-24|2021-08-08	98.7420541987287	exact
hCoV-19/Italy/CAM-TIGEM-IZSM-COLLI-19311/2021|2021-08-26|2021-09-13	98.3640013382402	exact
hCoV-19/Switzerland/LU-DIA-011431360001/2021|2021-11-02|2021-11-20	98.8168258756494	exact
hCoV-19/Italy/CAM-TIGEM-IZSM-COLLI-20402/2021|2021-09-21|2021-10-05	97.0558715289394	exact
hCoV-19/Italy/CAM-TIGEM-IZSM-COLLI-23445/2021|2021-12-24|2022-01-16	97.6709945121135	exact
hCoV-19/Italy/CAM-TIGEM-IZSM-COLLI-23184/2021|2021-12-30|2022-01-09	99.1167614586818	exact
hCoV-19/Uganda/UG698/2021|2021-07-18|2021-08-21	99.6742999126989	exact
hCoV-19/Italy/CAM-TIGEM-IZSM-COLLI-18632/2021|2021-08-01|2021-08-08	99.3911007025761	exact
hCoV-19/Italy/CAM-TIGEM-IZSM-COLLI-17695/2021|2021-07-16|2021-07-27	99.0531950485112	exact
hCoV-19/Italy/CAM-TIGEM-IZSM-COLLI-18885/2021|2021-08-13|2021-09-01	99.1602542656407	exact
hCoV-19/Italy/CAM-TIGEM-IZSM-COLLI-19323/2021|2021-08-27|2021-09-13	99.1669454667113	exact
hCoV-19/Italy/CAM-TIGEM-IZSM-COLLI-19366/2021|2021-08-31|2021-09-13	99.2505854800937	exact
hCoV-19/Italy/CAM-TIGEM-IZSM-COLLI-18890/2021|2021-08-14|2021-09-01	96.5774506523921	exact
hCoV-19/Italy/CAM-TIGEM-IZSM-COLLI-20503/2021|2021-08-28|2021-10-05	99.548343927735	exact
hCoV-19/Italy/CAM-TIGEM-IZSM-COLLI-20534/2021|2021-09-14|2021-10-05	91.8634994981599	exact
hCoV-19/Italy/CAM-TIGEM-IZSM-COLLI-19328/2021|2021-08-28|2021-09-13	99.5984876367651	exact
hCoV-19/Spain/CM-ISCIII-216834/2021|2021-07-05|2021-10-06	99.3241886918702	exact
hCoV-19/Spain/CM-ISCIII-216617/2021|2021-07-03|2021-10-04	99.3609902977584	exact
hCoV-19/Spain/CM-ISCIII-216949/2021|2021-07-14|2021-10-06	99.4446303111409	exact
hCoV-19/Spain/MD-H12O_1277/2021|2021-08-11|2021-10-01	99.4581214878245	exact
hCoV-19/Spain/CM-ISCIII-216832/2021|2021-07-06|2021-10-06	85.9652057544329	exact
hCoV-19/Spain/CM-ISCIII-216844/2021|2021-07-06|2021-10-06	97.2103291410222	exact
hCoV-19/Italy/CAM-TIGEM-IZSM-COLLI-20584/2021|2021-09-18|2021-10-05	98.1766477082636	exact
hCoV-19/Spain/CM-ISCIII-217275/2021|2021-07-15|2021-10-13	99.3074606891937	exact
hCoV-19/Spain/ML-ISCIII-217267/2021|2021-07-20|2021-10-13	99.0331214452994	exact
hCoV-19/Spain/CM-ISCIII-216592/2021|2021-06-30|2021-10-04	99.3310141824993	exact
hCoV-19/USA/OH-21AM-223CO00068/2021|2021-08-11|2021-08-24	98.1841329402305	exact
hCoV-19/Italy/CAM-TIGEM-IZSM-COLLI-20405/2021|2021-09-21|2021-10-05	99.5784543325527	exact
hCoV-19/Italy/CAM-TIGEM-IZSM-COLLI-18903/2021|2021-08-17|2021-09-01	97.1322446794271	exact
hCoV-19/Italy/CAM-TIGEM-IZSM-COLLI-17629/2021|2021-07-11|2021-07-27	98.9729006356641	exact
hCoV-19/Italy/CAM-TIGEM-IZSM-COLLI-17527/2021|2021-07-13|2021-07-27	98.9059886249582	exact
hCoV-19/Italy/CAM-TIGEM-IZSM-COLLI-16941/2021|2021-06-25|2021-07-13	98.9227166276347	exact
hCoV-19/Italy/CAM-TIGEM-IZSM-COLLI-16357/2021|2021-06-20|2021-06-29	98.0294412847106	exact
hCoV-19/Italy/CAM-TIGEM-IZSM-COLLI-16329/2021|2021-06-22|2021-06-29	99.4647039143526	exact
hCoV-19/Italy/CAM-TIGEM-IZSM-COLLI-20544/2021|2021-09-15|2021-10-05	99.4847775175644	exact
hCoV-19/Italy/CAM-TIGEM-IZSM-COLLI-17334/2021|2021-06-29|2021-07-20	99.5281756123678	exact
hCoV-19/Italy/CAM-TIGEM-IZSM-COLLI-17080/2021|2021-06-30|2021-07-20	99.2104382736701	exact
hCoV-19/Italy/CAM-TIGEM-IZSM-COLLI-17996/2021|2021-07-22|2021-08-03	97.3469387755102	exact
hCoV-19/Italy/CAM-TIGEM-IZSM-COLLI-17647/2021|2021-07-12|2021-07-27	98.3071261291402	exact
hCoV-19/Italy/CAM-TIGEM-IZSM-COLLI-16403/2021|2021-06-14|2021-06-29	99.3275342924055	exact
hCoV-19/Italy/CAM-TIGEM-IZSM-COLLI-16232/2021|2021-06-15|2021-06-22	97.6480428236869	exact
hCoV-19/Italy/CAM-TIGEM-IZSM-COLLI-16891/2021|2021-06-19|2021-07-08	99.5383071261291	exact
hCoV-19/Italy/CAM-TIGEM-IZSM-COLLI-17073/2021|2021-06-30|2021-07-20	97.661425225828	exact
hCoV-19/Italy/CAM-TIGEM-IZSM-COLLI-17462/2021|2021-07-13|2021-07-27	99.5416527266644	exact
hCoV-19/Italy/CAM-TIGEM-IZSM-COLLI-17470/2021|2021-07-13|2021-07-27	99.2104382736701	exact
hCoV-19/Italy/CAM-TIGEM-IZSM-COLLI-19033/2021|2021-08-23|2021-09-01	92.4422883907661	exact
hCoV-19/Italy/CAM-TIGEM-IZSM-COLLI-18128/2021|2021-07-20|2021-08-03	99.581799933088	exact
hCoV-19/Italy/CAM-TIGEM-IZSM-COLLI-18983/2021|2021-08-24|2021-09-01	99.03981264637	exact
hCoV-19/Italy/CAM-TIGEM-IZSM-COLLI-17978/2021|2021-07-01|2021-08-03	98.9360990297758	exact
hCoV-19/Italy/CAM-TIGEM-IZSM-COLLI-17609/2021|2021-07-10|2021-07-27	99.5918367346939	exact
hCoV-19/Italy/CAM-TIGEM-IZSM-COLLI-16977/2021|2021-06-29|2021-07-13	98.9093342254935	exact
hCoV-19/Italy/CAM-TIGEM-IZSM-COLLI-16952/2021|2021-06-26|2021-07-13	98.5881565741051	exact
hCoV-19/Italy/CAM-TIGEM-IZSM-COLLI-19331/2021|2021-08-28|2021-09-13	99.3074606891937	exact
hCoV-19/Italy/CAM-TIGEM-IZSM-COLLI-17085/2021|2021-07-01|2021-07-20	99.5951823352292	exact
hCoV-19/Italy/CAM-TIGEM-IZSM-COLLI-17651/2021|2021-07-11|2021-07-27	99.4044831047173	exact
hCoV-19/Italy/CAM-TIGEM-IZSM-COLLI-17057/2021|2021-06-30|2021-07-13	99.4847775175644	exact
hCoV-19/Italy/CAM-TIGEM-IZSM-COLLI-17994/2021|2021-07-22|2021-08-03	99.1201070592171	exact
hCoV-19/Italy/CAM-TIGEM-IZSM-COLLI-16759/2021|2021-06-24|2021-07-08	98.2803613248578	exact
hCoV-19/Italy/CAM-TIGEM-IZSM-COLLI-17612/2021|2021-07-10|2021-07-27	98.8056206088993	exact
hCoV-19/Italy/CAM-TIGEM-IZSM-COLLI-17567/2021|2021-07-07|2021-07-27	99.3174974907996	exact
hCoV-19/Italy/CAM-TIGEM-IZSM-COLLI-18613/2021|2021-07-30|2021-08-08	99.4881231180997	exact
hCoV-19/Italy/CAM-TIGEM-IZSM-COLLI-16110/2021|2021-06-10|2021-06-22	98.5480093676815	exact
hCoV-19/Italy/CAM-TIGEM-IZSM-COLLI-20070/2021|2021-08-04|2021-09-28	99.2070926731348	exact
hCoV-19/Italy/CAM-TIGEM-IZSM-COLLI-16992/2021|2021-06-30|2021-07-13	96.3466042154567	exact
hCoV-19/Italy/CAM-TIGEM-IZSM-COLLI-17477/2021|2021-07-15|2021-07-27	99.3844095015055	exact
hCoV-19/Italy/CAM-TIGEM-IZSM-COLLI-18919/2021|2021-08-17|2021-09-01	99.5851455336233	exact
hCoV-19/Italy/CAM-TIGEM-IZSM-COLLI-17818/2021|2021-07-15|2021-07-27	97.6814988290398	exact
hCoV-19/Italy/CAM-TIGEM-IZSM-COLLI-19468/2021|2021-08-21|2021-09-13	98.7855470056875	exact
hCoV-19/Italy/CAM-TIGEM-IZSM-COLLI-18624/2021|2021-08-01|2021-08-08	99.491468718635	exact
hCoV-19/Italy/CAM-TIGEM-IZSM-COLLI-20137/2021|2021-08-16|2021-09-28	96.7714954834393	exact
hCoV-19/Italy/CAM-TIGEM-IZSM-COLLI-16451/2021|2021-06-13|2021-06-29	97.2967547674808	exact
hCoV-19/Italy/CAM-TIGEM-IZSM-COLLI-18588/2021|2021-07-28|2021-08-08	98.7152893944463	exact
hCoV-19/Italy/CAM-TIGEM-IZSM-COLLI-17102/2021|2021|2021-07-20	99.1435262629642	exact
hCoV-19/Italy/CAM-TIGEM-IZSM-COLLI-18282/2021|2021-07-23|2021-08-07	98.7320173971228	exact
hCoV-19/Italy/CAM-TIGEM-IZSM-COLLI-16636/2021|2021-06-22|2021-06-29	99.5282703245232	exact
hCoV-19/Italy/CAM-TIGEM-IZSM-COLLI-16202/2021|2021-06-14|2021-06-22	99.4780863164938	exact
hCoV-19/Italy/CAM-TIGEM-IZSM-COLLI-16387/2021|2021-06-21|2021-06-29	99.5182335229174	exact
hCoV-19/Italy/CAM-TIGEM-IZSM-COLLI-17965/2021|2021-07-03|2021-08-03	98.8457678153228	exact
hCoV-19/Italy/CAM-TIGEM-IZSM-COLLI-16088/2021|2021-06-09|2021-06-22	94.7507527601204	exact
hCoV-19/Italy/CAM-TIGEM-IZSM-COLLI-18286/2021|2021-07-26|2021-08-07	99.0331214452994	exact
hCoV-19/Italy/CAM-TIGEM-IZSM-COLLI-18973/2021|2021-08-23|2021-09-01	94.5265975242556	exact
hCoV-19/Italy/CAM-TIGEM-IZSM-COLLI-18589/2021|2021-07-29|2021-08-08	99.2271662763466	exact
hCoV-19/Italy/CAM-TIGEM-IZSM-COLLI-17493/2021|2021-07-16|2021-07-27	99.2405486784878	exact
hCoV-19/Italy/CAM-TIGEM-IZSM-COLLI-17997/2021|2021-07-23|2021-08-03	98.8725326196052	exact
hCoV-19/Italy/CAM-TIGEM-IZSM-COLLI-18380/2021|2021-07-07|2021-08-07	98.655068584811	exact
hCoV-19/Italy/CAM-TIGEM-IZSM-COLLI-17730/2021|2021-07-19|2021-07-27	98.8658414185346	exact
hCoV-19/Italy/CAM-TIGEM-IZSM-COLLI-16972/2021|2021-06-28|2021-07-13	99.4814319170291	exact
hCoV-19/Egypt/ARMY-EVA-Pharma-Wave4-023/2021|2021-09-04|2021-10-03	99.2030271573519	exact
hCoV-19/Belgium/ZNA_21742027/2021|2021-09-26|2021-10-07	99.296388125712	exact
hCoV-19/Italy/CAM-TIGEM-IZSM-COLLI-17711/2021|2021-07-19|2021-07-27	99.3308798929408	exact
hCoV-19/Italy/CAM-TIGEM-IZSM-COLLI-17464/2021|2021-07-12|2021-07-27	98.9662094345935	exact
hCoV-19/Italy/CAM-TIGEM-IZSM-COLLI-20075/2021|2021-09-03|2021-09-28	99.4412847106056	exact
hCoV-19/Italy/CAM-TIGEM-IZSM-COLLI-19591/2021|2021-09-10|2021-09-27	99.2840414854466	exact
hCoV-19/Italy/CAM-TIGEM-IZSM-COLLI-19074/2021|2021-08-22|2021-09-01	99.5416527266644	exact
hCoV-19/Italy/CAM-TIGEM-IZSM-COLLI-20451/2021|2021-09-23|2021-10-05	99.2639678822349	exact
hCoV-19/Italy/CAM-TIGEM-IZSM-COLLI-20094/2021|2021-08-15|2021-09-28	99.4680495148879	exact
hCoV-19/Italy/CAM-TIGEM-IZSM-COLLI-19703/2021|2021-08-31|2021-09-27	98.7587822014052	exact
hCoV-19/Italy/CAM-TIGEM-IZSM-COLLI-19426/2021|2021-08-19|2021-09-13	98.236868517899	exact
hCoV-19/Italy/CAM-TIGEM-IZSM-COLLI-20412/2021|2021-09-21|2021-10-05	98.6178508082059	exact
hCoV-19/Italy/CAM-TIGEM-IZSM-COLLI-20397/2021|2021-09-21|2021-10-05	99.518088417389	exact
hCoV-19/Italy/CAM-TIGEM-IZSM-COLLI-20400/2021|2021-09-21|2021-10-05	99.2273213807867	exact
hCoV-19/Italy/CAM-TIGEM-IZSM-COLLI-20345/2021|2021-09-24|2021-10-05	99.344064790335	exact
hCoV-19/Italy/CAM-TIGEM-IZSM-COLLI-20330/2021|2021-09-24|2021-10-05	99.518088417389	exact
hCoV-19/Italy/CAM-TIGEM-IZSM-COLLI-20417/2021|2021-09-21|2021-10-05	99.4879689434758	exact
hCoV-19/USA/FL-Miami-1429/2021|2021-08|2021-09-28	99.098465044574	exact
hCoV-19/Italy/CAM-TIGEM-IZSM-COLLI-20173/2021|2021-08-25|2021-09-28	97.7015724322516	exact
hCoV-19/Italy/CAM-TIGEM-IZSM-COLLI-20080/2021|2021-08-25|2021-09-28	97.1930411508866	exact
hCoV-19/Italy/CAM-TIGEM-IZSM-COLLI-20110/2021|2021-08-18|2021-09-28	99.0331214452994	exact
hCoV-19/Italy/CAM-TIGEM-IZSM-COLLI-20067/2021|2021-08-18|2021-09-28	98.2837069253931	exact
hCoV-19/Italy/CAM-TIGEM-IZSM-COLLI-18127/2021|2021-07-20|2021-08-03	99.3208430913349	exact
hCoV-19/Spain/CM-ISCIII-216813/2021|2021-07-02|2021-10-06	98.9128980465614	exact
hCoV-19/Italy/CAM-TIGEM-IZSM-COLLI-19418/2021|2021-08-09|2021-09-13	99.0966878554701	exact
hCoV-19/Italy/CAM-TIGEM-IZSM-COLLI-19203/2021|2021-08-13|2021-09-01	99.4981599197056	exact
hCoV-19/Spain/MC-ISCIII-216940/2021|2021-07-05|2021-10-06	94.5132151221144	exact
hCoV-19/Spain/MC-ISCIII-216701/2021|2021-07-09|2021-10-04	99.4546671127467	exact
hCoV-19/Spain/MC-ISCIII-216698/2021|2021-07-08|2021-10-04	99.1435262629642	exact
hCoV-19/Italy/CAM-TIGEM-IZSM-COLLI-19093/2021|2021-08-21|2021-09-01	99.4847775175644	exact
hCoV-19/Italy/CAM-TIGEM-IZSM-COLLI-20118/2021|2021-08-12|2021-09-28	99.4513215122114	exact
hCoV-19/USA/NJ-CDC-ASC210060425/2021|2021-05-07|2021-05-18	99.3342254934761	exact
hCoV-19/USA/MI-CDC-STM-DF6SEQW9D/2022|2022-02-17|2022-03-04	99.2836340508151	exact
hCoV-19/Poland/PZH-UMB-7970/2022|2022-01-06|2022-01-27	97.4759816556757	exact
hCoV-19/USA/IL-CDC-STM-NEZZJ2EUR/2022|2022-01-04|2022-01-24	97.7605195326884	exact
hCoV-19/USA/CA-HLX-STM-SSXNJNCPX/2021|2021-12-26|2022-01-25	98.5572255883239	exact
hCoV-19/Poland/PZH-UMB-8566/2022|2022-01-11|2022-01-28	99.2568540153316	exact
hCoV-19/USA/FL-CDC-STM-BJ57NBJX4/2022|2022-02-16|2022-03-03	98.9418698098044	exact
hCoV-19/Japan/RIMD04871/2022|2022-01-13|2022-02-03	99.4543567770227	exact
hCoV-19/Japan/RIMD05108/2022|2022-01-15|2022-02-18	99.2233009708738	exact
hCoV-19/Japan/RIMD06951/2022|2022-01-31|2022-03-31	96.6491480601212	exact
hCoV-19/Japan/RIMD08001/2022|2022-02-11|2022-04-18	99.3338466173468	exact
hCoV-19/Japan/RIMD06880/2022|2022-01-25|2022-03-31	99.5514344056506	exact
hCoV-19/Japan/RIMD06711/2022|2022-01-24|2022-03-31	99.4275767415392	exact
hCoV-19/Japan/RIMD08968/2022|2022-02-27|2022-05-18	99.3572791483949	exact
hCoV-19/Japan/RIMD08988/2022|2022-01-30|2022-05-18	99.4543567770227	exact
hCoV-19/Japan/RIMD07520/2022|2022-02-04|2022-03-31	95.35701134804	exact
hCoV-19/Japan/RIMD08270/2022|2022-01-21|2022-04-18	99.6317745121012	exact
hCoV-19/Japan/RIMD06692/2022|2022-01-24|2022-03-31	97.4893716734175	exact
hCoV-19/Japan/RIMD07390/2022|2022-02-01|2022-03-31	98.3731128443745	exact
hCoV-19/Japan/RIMD04874/2022|2022-01-13|2022-02-03	93.0639708097613	exact
hCoV-19/Japan/RIMD04232/2022|2022-01-04|2022-01-27	99.5882569544405	exact
hCoV-19/Japan/RIMD06515/2022|2022-01-22|2022-03-31	98.0149298697821	exact
hCoV-19/Japan/RIMD06259/2022|2022-01-20|2022-03-31	99.4677467947645	exact
hCoV-19/Japan/RIMD04757/2022|2022-01-11|2022-02-03	99.0158336959797	exact
hCoV-19/USA/CA-HLX-STM-2Q6878AM8/2022|2022-01-05|2022-02-04	99.5978687041319	exact
hCoV-19/USA/CA-HLX-STM-CJBR4HPJQ/2022|2022-01-06|2022-01-25	99.5146118568607	exact
hCoV-19/Poland/PZH-UMB-9405/2022|2022-01-21|2022-02-02	99.3070665818632	exact
hCoV-19/Poland/PZH-UMB-13066/2022|2022-01-23|2022-02-10	93.4054162621765	exact
hCoV-19/Poland/PZH-UMB-12657/2022|2022-01-18|2022-02-10	98.6509557125163	exact
hCoV-19/Poland/PZH-UMB-8779/2022|2022-01-07|2022-01-28	99.2635490242025	exact
hCoV-19/USA/CA-CDC-FG-272403/2022|2022-02-12|2022-02-22	97.7574416733709	exact
hCoV-19/Italy/CAM-TIGEM-IZSM-COLLI-26391/2022|2022-02-01|2022-02-23	96.3723980991901	exact
hCoV-19/Italy/CAM-TIGEM-IZSM-COLLI-26383/2022|2022-02-01|2022-02-23	98.8621912857239	exact
hCoV-19/Italy/CAM-TIGEM-IZSM-COLLI-27232/2022|2022-02-09|2022-03-15	98.8051808962817	exact
hCoV-19/Italy/CAM-TIGEM-IZSM-COLLI-26379/2022|2022-02-01|2022-02-23	97.209022153805	exact
hCoV-19/Italy/CAM-TIGEM-IZSM-COLLI-25895/2022|2022-01-31|2022-02-22	99.3307007563081	exact
hCoV-19/Poland/PZH-UMB-9926/2022|2022-01-16|2022-02-02	99.2735915375088	exact
hCoV-19/Poland/PZH-UMB-6957/2022|2022-01-04|2022-01-22	99.2468115020252	exact
hCoV-19/Poland/PZH-UMB-7092/2022|2022-01-06|2022-01-22	99.0995213068657	exact
hCoV-19/USA/NY-CDC-STM-BKMJ8NAFG/2022|2022-03-23|2022-04-07	99.4505862646566	exact
hCoV-19/USA/CA-CDC-STM-8H4JYPW2R/2022|2022-03-01|2022-03-24	99.5477386934673	exact
hCoV-19/USA/AZ-CDC-STM-NDPCDF2Z7/2022|2022-03-22|2022-04-07	99.4807370184255	exact
hCoV-19/USA/CA-HLX-STM-3ZN38EZRE/2022|2022-04-26|2022-05-13	99.5041876046901	exact
hCoV-19/Italy/CAM-TIGEM-IZSM-COLLI-31969/2022|2022-07-06|2022-07-13	98.8184891388024	exact
hCoV-19/USA/CA-CDC-STM-FRT6685XG/2022|2022-05-22|2022-06-02	99.4673366834171	exact
hCoV-19/USA/CA-CDC-STM-CWWVQHTD8/2022|2022-05-14|2022-06-02	98.8442211055276	exact
hCoV-19/USA/FL-CDC-STM-XEX8M6HRX/2022|2022-05-07|2022-05-19	98.1876046901173	exact
hCoV-19/USA/FL-CDC-STM-4F6SQMJBJ/2022|2022-05-31|2022-06-13	99.07202680067	exact
hCoV-19/USA/CA-CDC-STM-NVT4YZYFP/2022|2022-05-22|2022-06-02	97.8257956448911	exact
hCoV-19/USA/CA-CDC-STM-4NCQJUXRU/2022|2022-05-24|2022-06-07	97.4706867671692	exact
hCoV-19/USA/AL-CDC-STM-FKKTEP64G/2022|2022-06-06|2022-06-27	99.3735343383585	exact
hCoV-19/USA/FL-CDC-STM-NJMVUMVDB/2022|2022-05-24|2022-06-07	98.6767169179229	exact
hCoV-19/USA/FL-CDC-STM-F9ADCKUDH/2022|2022-03-20|2022-04-04	96.2077051926298	exact
hCoV-19/USA/CA-HLX-STM-85JBT8EAU/2022|2022-04-27|2022-05-27	98.9313232830821	exact
hCoV-19/USA/CA-CDC-STM-C6P7WUSA6/2022|2022-04-18|2022-05-04	99.2395309882747	exact
hCoV-19/USA/MA-CDC-STM-SGH7CCNWE/2022|2022-04-09|2022-04-26	98.0837520938023	exact
hCoV-19/Japan/RIMD10208/2022|2022-04-04|2022-07-28	99.4103852596315	exact
hCoV-19/Japan/RIMD11805/2022|2022-07-08|2022-08-08	99.5744110452063	exact
hCoV-19/Japan/RIMD10846/2022|2022-04-30|2022-07-28	99.4740368509213	exact
hCoV-19/Japan/RIMD11643/2022|2022-06-29|2022-08-08	97.3366834170854	exact
hCoV-19/Japan/RIMD10050/2022|2022-04-09|2022-07-28	99.2629815745394	exact
hCoV-19/Japan/RIMD09624/2022|2022-03-25|2022-07-01	96.3182579564489	exact
hCoV-19/USA/MA-CDC-STM-8AKMNB65B/2022|2022-03-22|2022-04-07	98.5929648241206	exact
hCoV-19/USA/CA-CDC-STM-W9PK8444P/2022|2022-04-04|2022-04-26	99.1115730186402	exact
hCoV-19/USA/FL-CDC-STM-V6NA6RTCS/2022|2022-03-27|2022-04-07	99.5745393634841	exact
hCoV-19/USA/NY-CDC-STM-SS3D6ATKK/2022|2022-04-05|2022-04-26	97.1189279731993	exact
hCoV-19/USA/GA-CDC-STM-6B99QQYF5/2022|2022-05-04|2022-05-17	98.9748743718593	exact
hCoV-19/USA/TX-CDC-STM-6VRTZ5SZ7/2022|2022-05-20|2022-06-02	98.9346733668342	exact
hCoV-19/Japan/RIMD07971/2022|2022-02-09|2022-04-18	99.5175879396985	exact
hCoV-19/Japan/RIMD08875/2022|2022-02-26|2022-05-18	99.2529313232831	exact
hCoV-19/Japan/RIMD09018/2022|2022-01-31|2022-05-18	99.5812395309883	exact
hCoV-19/Japan/RIMD08632/2022|2022-02-22|2022-05-06	99.5510887772194	exact
hCoV-19/Japan/RIMD06942/2022|2022-01-31|2022-03-31	99.5175879396985	exact
hCoV-19/Japan/RIMD08651/2022|2022-02-17|2022-04-18	98.5628140703518	exact
hCoV-19/USA/CA-HLX-STM-TRXJU47NC/2022|2022-05-02|2022-05-27	99.212730318258	exact
hCoV-19/Italy/CAM-TIGEM-IZSM-COLLI-30243/2022|2022-03-27|2022-05-31	99.2536064531245	exact
hCoV-19/Italy/CAM-TIGEM-IZSM-COLLI-31205/2022|2022-04-06|2022-06-01	97.9248251163102	exact
hCoV-19/Italy/CAM-TIGEM-IZSM-COLLI-30498/2022|2022-03-26|2022-05-31	99.1398065401479	exact
hCoV-19/Italy/CAM-TIGEM-IZSM-COLLI-30004/2022|2022-04-29|2022-05-11	98.6009304816414	exact
hCoV-19/Italy/CAM-TIGEM-IZSM-COLLI-31225/2022|2022-04-07|2022-06-01	99.367406366101	exact
hCoV-19/USA/CA-HLX-STM-CWV3CETCN/2022|2022-04-02|2022-05-20	98.7738693467337	exact
hCoV-19/USA/CA-HLX-STM-BP9T36W6M/2022|2022-04-02|2022-05-20	99.3225795633656	exact
hCoV-19/USA/TX-CDC-STM-U42PM8CXR/2022|2022-03-17|2022-04-04	99.0653266331658	exact
hCoV-19/USA/FL-CDC-STM-JNBXUFZ86/2022|2022-04-09|2022-04-26	99.5979226001005	exact
hCoV-19/USA/CA-Stanford-84_S14/2022|2022-06-03|2022-06-21	99.7640953054966	exact
hCoV-19/USA/CA-CDC-STM-BNX8Y276W/2022|2022-03-12|2022-03-24	99.0653266331658	exact
hCoV-19/USA/IL-CDC-STM-DWJEGZEK6/2022|2022-05-05|2022-05-17	99.2763819095477	exact
hCoV-19/USA/CA-LACPHL-AF10978/2022|2022-05-10|2022-06-23	98.7236180904523	exact
hCoV-19/USA/AZ-CDC-STM-PA49NH2BU/2022|2022-05-22|2022-06-02	99.0852432649779	exact
hCoV-19/USA/CA-HLX-STM-YHBPTZQDW/2022|2022-05-10|2022-05-27	99.4003350083752	exact
hCoV-19/USA/FL-CDC-STM-MVCF6PP8X/2022|2022-05-10|2022-05-23	99.4036850921273	exact
hCoV-19/USA/TX-CDC-STM-J3TNM6AJJ/2022|2022-05-17|2022-06-02	98.7638190954774	exact
hCoV-19/Italy/CAM-TIGEM-IZSM-COLLI-31319/2022|2022-03-29|2022-06-01	94.2263279445727	exact
hCoV-19/USA/MA-UMASSMED-202151250/2022|2022-04-14|2022-05-16	99.1491072325885	exact
hCoV-19/Italy/CAM-TIGEM-IZSM-COLLI-31261/2022|2022-04-04|2022-06-01	98.8620008702346	exact
hCoV-19/USA/TX-CDC-STM-2MR45CR9P/2022|2022-05-17|2022-06-02	98.6633165829146	exact
hCoV-19/USA/CA-CDC-STM-PTZFFWVZN/2022|2022-04-11|2022-04-26	97.7755443886097	exact
hCoV-19/USA/CA-CDC-STM-4VNVWC5DY/2022|2022-04-22|2022-05-06	99.4840871021776	exact
hCoV-19/USA/MA-CDC-STM-A8KS4DN9J/2022|2022-04-04|2022-04-26	99.2629815745394	exact
hCoV-19/India/OR-ILSGS18240/2022|2022-07-16|2022-08-04	99.4674794025052	exact
hCoV-19/USA/PA-CDC-STM-5DD866BEX/2022|2022-07-28|2022-08-08	98.7303182579565	exact
hCoV-19/India/OR-ILSGS18210/2022|2022-07-05|2022-08-04	99.4168119050811	exact
hCoV-19/India/OR-ILSGS18213/2022|2022-07-06|2022-08-04	99.5341979156194	exact
hCoV-19/India/OR-ILSGS18055/2022|2022-07-14|2022-08-04	98.1968092237565	exact
hCoV-19/Singapore/11511/2022|2022-09-09|2022-09-20	99.5876219532638	exact
hCoV-19/USA/CA-HLX-STM-PC2YQPY4J/2022|2022-08-22|2022-09-09	97.0083752093802	exact
hCoV-19/India/RJ-MCL-7457_11341/2022|2022-08-22|2023-01-11	98.7101313320826	exact
hCoV-19/USA/AZ-CDC-STM-XYMAGARAM/2022|2022-05-27|2022-06-09	97.8760469011725	exact
hCoV-19/USA/TX-HMH-MCoV-101006/2022|2022-06-14|2022-06-27	96.6447235843353	exact
hCoV-19/Japan/RIMD12783/2022|2022-07-18|2022-08-23	98.9748743718593	exact
hCoV-19/USA/VT-CDC-STM-C3EA8QMAV/2022|2022-04-11|2022-04-26	99.537688442211	exact
hCoV-19/USA/AZ-CDC-STM-BVQTX8SQD/2022|2022-05-28|2022-06-09	98.6525892408245	exact
hCoV-19/Poland/PZH-UMB-7359/2022|2022-01-04|2022-01-22	92.8616868115311	exact
hCoV-19/Poland/PZH-UMB-7083/2022|2022-01-06|2022-01-22	99.0684582649197	exact
hCoV-19/Poland/PZH-UMB-6891/2022|2022-01-04|2022-01-22	99.1730003013359	exact
hCoV-19/Poland/PZH-UMB-8785/2022|2022-01-08|2022-01-28	98.9788060401112	discordant
hCoV-19/Poland/PZH-UMB-7716/2022|2022-01-11|2022-01-27	99.1622826123379	exact
hCoV-19/USA/FL-CDC-STM-25EXEYXFJ/2022|2022-05-29|2022-06-09	99.4167923579688	exact
hCoV-19/USA/TX-CDC-STM-CAMECYZ3V/2022|2022-05-26|2022-06-09	98.5788503435562	exact
hCoV-19/USA/TX-CDC-STM-RTGXETBK7/2022|2022-05-27|2022-06-09	99.5341042399866	exact
hCoV-19/USA/CA-CDC-STM-YA7RJ888Y/2022|2022-05-29|2022-06-09	99.587732528909	exact
hCoV-19/USA/AL-CDC-STM-K7EM594A9/2022|2022-05-19|2022-06-02	99.5139936316407	exact
hCoV-19/USA/CA-HLX-STM-Y3R4M3YHZ/2022|2022-05-13|2022-06-02	97.2750125691302	exact
hCoV-19/USA/CA-HLX-STM-VWMTF8Y9B/2022|2022-06-02|2022-06-23	99.1821685939333	exact
hCoV-19/USA/GA-CDC-STM-V8KHFHPTD/2022|2022-06-06|2022-06-27	99.4369029663147	exact
hCoV-19/USA/GA-CDC-STM-X3UAKZ94R/2022|2022-05-14|2022-06-02	97.8280542986425	exact
hCoV-19/USA/GA-CDC-STM-ESCPBN46G/2022|2022-05-31|2022-06-13	99.2391486509134	exact
hCoV-19/USA/FL-CDC-STM-QDA7CR5TB/2022|2022-06-04|2022-06-23	99.510641863583	exact
hCoV-19/USA/CA-HLX-STM-NE4MKWHY6/2022|2022-06-13|2022-07-01	99.185520361991	exact
hCoV-19/USA/TX-CDC-STM-CSNT4VK2J/2022|2022-06-02|2022-06-15	99.5441595441595	exact
hCoV-19/USA/TX-CDC-STM-H2PWAMMMD/2022|2022-05-26|2022-06-07	99.1721132897603	exact
hCoV-19/USA/CA-HLX-STM-MRVZ8QR4W/2022|2022-05-04|2022-05-27	99.5743254566784	exact
hCoV-19/USA/CA-HLX-STM-8AAMMWDQK/2022|2022-05-09|2022-05-27	99.6073430211095	exact
hCoV-19/USA/CA-HLX-STM-U9X2749T7/2022|2022-05-25|2022-06-16	99.5944360650243	exact
hCoV-19/USA/CA-CDC-STM-VM3SGRX3A/2022|2022-05-29|2022-06-09	99.2592592592593	exact
hCoV-19/USA/IN-CDC-STM-RGQJ8R2TY/2022|2022-06-04|2022-06-15	99.4771241830065	exact
hCoV-19/Australia/VIC65317/2022|2022-07-03|2022-07-08	98.6928104575163	exact
hCoV-19/USA/GA-CDC-STM-ZCRT9YD46/2022|2022-08-27|2022-09-09	98.4951570198076	exact
hCoV-19/France/HDF-cerba-22Q0368950/2022|2022-07-04|2022-07-18	98.6943421493137	exact
hCoV-19/USA/CA-HLX-STM-CTRBQ2392/2022|2022-07-03|2022-07-26	92.547666119358	parent
hCoV-19/USA/CA-HLX-STM-F4HV4U3ZS/2022|2022-07-14|2022-08-10	99.5403610011407	exact
hCoV-19/USA/CA-HLX-STM-5F6G76VKT/2022|2022-06-27|2022-07-21	98.7736228387616	exact
hCoV-19/France/ARA-cerba-22Q0670462/2022|2022-07-25|2022-08-09	98.4231670572481	exact
hCoV-19/France/BRE-cerba-22Q0210045/2022|2022-06-20|2022-07-20	99.0592567793773	exact
hCoV-19/USA/TX-HMH-MCoV-104373/2022|2022-07-01|2022-07-15	99.0731412452146	exact
hCoV-19/USA/TX-CDC-STM-6GGNSWBTP/2022|2022-06-20|2022-07-01	99.5878568556494	exact
hCoV-19/USA/WI-CDC-STM-4TEDK87BT/2022|2022-06-04|2022-06-15	99.624715185632	exact
hCoV-19/France/BRE-cerba-22Q0612921/2022|2022-07-18|2022-08-09	99.2333444928021	exact
hCoV-19/France/BRE-cerba-22Q0612937/2022|2022-07-18|2022-08-09	99.0893873451624	exact
hCoV-19/USA/NC-CDC-STM-22JJYFQ5M/2022|2022-07-26|2022-08-05	99.4236697493634	exact
hCoV-19/Italy/CAM-TIGEM-IZSM-COLLI-35588/2022|2022-07-20|2022-08-01	99.3070201868033	exact
hCoV-19/USA/CA-HLX-STM-C6TXJ43QY/2022|2022-08-02|2022-08-25	99.4934075888214	exact
hCoV-19/France/HDF-cerba-22T0860069/2022|2022-05-31|2022-06-13	99.2869099430867	exact
hCoV-19/USA/CA-HLX-STM-8BSAS9EJE/2022|2022-08-04|2022-08-25	99.3365500603136	exact
hCoV-19/Italy/CAM-TIGEM-IZSM-COLLI-37297/2022|2022-07-15|2022-09-14	99.2300224297814	exact
hCoV-19/USA/CA-HLX-STM-M3NJTC63H/2022|2022-08-24|2022-09-20	97.1987669213242	exact
hCoV-19/Japan/RIMD12261/2022|2022-07-02|2022-08-17	97.9761426082295	exact
hCoV-19/Italy/CAM-TIGEM-IZSM-COLLI-37476/2022|2022-07-15|2022-09-14	95.0219276221084	exact
hCoV-19/USA/CA-HLX-STM-NDEJXJSBX/2022|2022-08-03|2022-08-25	99.4940356520574	exact
hCoV-19/USA/CA-HLX-STM-DX5F5Y4NY/2022|2022-08-30|2022-09-20	99.3365500603136	exact
hCoV-19/USA/CA-HLX-STM-Y6C2QZJET/2022|2022-08-20|2022-09-09	99.0818925077067	exact
hCoV-19/France/HDF-cerba-22Q0481900/2022|2022-07-11|2022-08-09	98.5369936391028	exact
hCoV-19/USA/CA-Stanford-110_S28/2022|2022-10-18|2022-11-01	99.4674217143628	exact
hCoV-19/Mexico/JAL_LANGEBIO_IMSS_9548/2022|2022-06-24|2022-07-13	99.0677018001831	exact
hCoV-19/Japan/RIMD12153/2022|2022-07-12|2022-08-17	95.5066344993969	exact
hCoV-19/Japan/RIMD12079/2022|2022-07-12|2022-08-17	96.1600321672698	exact
hCoV-19/Japan/RIMD12147/2022|2022-07-12|2022-08-17	99.5744538265648	exact
hCoV-19/Japan/RIMD12081/2022|2022-07-12|2022-08-17	98.8272349550999	exact
hCoV-19/Japan/RIMD11879/2022|2022-07-11|2022-08-08	99.5778045838359	exact
hCoV-19/USA/PA-CDC-STM-9KX2XX3EP/2022|2022-08-15|2022-09-06	99.4806326229728	exact
hCoV-19/Italy/CAM-TIGEM-IZSM-COLLI-37077/2022|2022-07-18|2022-09-03	93.1706337250176	exact
hCoV-19/France/ARA-cerba-22Q0564174/2022|2022-07-18|2022-08-09	99.1563441580181	exact
hCoV-19/USA/CA-HLX-STM-E9T66RZ8F/2022|2022-08-19|2022-09-09	99.1254523522316	exact
hCoV-19/France/OCC-CERBAHC-05774999/2022|2022-05-24|2022-06-13	99.3237361901573	exact
hCoV-19/USA/CA-HLX-STM-Z246RHRSF/2022|2022-08-12|2022-09-02	97.4132153866774	exact
hCoV-19/USA/IL-CDC-STM-ED4BY25XY/2022|2022-07-22|2022-08-05	98.7970378313172	exact
hCoV-19/Japan/RIMD13072/2022|2022-07-19|2022-08-31	99.4772818657016	exact
hCoV-19/Japan/RIMD11702/2022|2022-07-06|2022-08-08	92.5747218871465	exact
hCoV-19/USA/CA-HLX-STM-U2QC8NHPK/2022|2022-06-30|2022-07-26	98.9914220613859	exact
hCoV-19/USA/CA-HLX-STM-7QHP4XJ4B/2022|2022-07-17|2022-08-10	98.3967263701617	exact
hCoV-19/USA/CA-HLX-STM-UK2GSCKW6/2022|2022-07-28|2022-08-18	96.8971987669213	exact
hCoV-19/USA/CA-HLX-STM-QNJVVHF4J/2022|2022-08-09|2022-09-02	99.3734083902962	exact
hCoV-19/USA/CA-HLX-STM-2EM5MPGZ6/2022|2022-08-04|2022-08-25	99.0785417504356	exact
hCoV-19/USA/CA-HLX-STM-S2QR7QQ5E/2022|2022-06-27|2022-07-26	98.900951615065	exact
hCoV-19/Russia/MOW-CRIE-7786952334/2022|2022-10-30|2022-11-24	99.4468655715722	exact
hCoV-19/Russia/MOW-CRIE-7791455816/2022|2022-11-15|2022-12-04	98.6557157224271	exact
hCoV-19/Russia/MOW-CRIE-7788755712/2022|2022-11-06|2022-11-24	99.5641971169963	exact
hCoV-19/Russia/MOW-CRIE-7787276431/2022|2022-11-01|2022-11-24	98.7763995977204	exact
hCoV-19/Russia/MOW-CRIE-7791472252/2022|2022-11-18|2022-12-04	97.2410325175997	exact
hCoV-19/Russia/MOW-CRIE-7791472299/2022|2022-11-18|2022-12-04	97.4488769694938	exact
hCoV-19/Russia/MOS-CRIE-7786893856/2022|2022-11-02|2022-11-24	92.0307104301472	exact
hCoV-19/Japan/RIMD12518/2022|2022-07-14|2022-08-23	99.4638788366171	exact
hCoV-19/Zhejiang/IVDC-784/2022|2022-12-15|2023-01-24	99.2233009708738	exact
hCoV-19/Jiangsu/SZCDC-090/2023|2023-01-14|2023-01-27	97.2144940166929	exact
hCoV-19/Shandong/SDCDC-0042/2022|2022-12-20|2023-01-20	99.2700974319483	exact
hCoV-19/Shandong/SDCDC-0044/2022|2022-12-21|2023-01-20	99.501171744225	exact
hCoV-19/Russia/SMO-CRIE-7787259855/2022|2022-10-25|2022-11-24	99.5709017767348	exact
hCoV-19/USA/GA-CDC-STM-KM2GD35QC/2022|2022-08-17|2022-09-06	99.6444623331321	exact
hCoV-19/USA/CA-HLX-STM-F3RUP2BPN/2022|2022-12-13|2023-01-20	99.4772293153715	exact
hCoV-19/Japan/RIMD15049/2022|2022-07-27|2022-09-14	99.5074386811419	exact
hCoV-19/USA/MN-CDC-STM-CQE8KQ6RG/2022|2022-09-19|2022-10-01	96.2185719074757	exact
hCoV-19/France/PAC-cerba-22S0504810/2022|2022-12-05|2023-01-03	98.5369936391028	exact
hCoV-19/Italy/CAM-TIGEM-IZSM-COLLI-36457/2022|2022|2022-08-07	98.4901744166583	exact
hCoV-19/USA/CA-HLX-STM-8GFC86X5T/2022|2022-11-04|2022-12-07	99.5007371665996	exact
hCoV-19/USA/CA-HLX-STM-YC9KY4KR3/2022|2022-11-02|2022-12-21	98.9311084305053	exact
hCoV-19/Russia/LIP-CRIE-7788667532/2022|2022-11-08|2022-11-24	98.6590680522963	exact
hCoV-19/USA/CA-Stanford-121_S44/2022|2022-11-19|2022-12-04	99.2726907092104	exact
hCoV-19/USA/FL-CDC-STM-CG99XMTQC/2022|2022-06-02|2022-06-15	99.5174909529554	exact
hCoV-19/USA/AK-PHL21739/2022|2022-07-18|2022-08-05	98.5054621003954	exact
hCoV-19/USA/FL-CDC-STM-ESS4YF5FJ/2022|2022-07-02|2022-07-15	98.7998256730028	exact
hCoV-19/USA/FL-CDC-STM-8Z48H6XKU/2022|2022-06-10|2022-06-27	96.1298753518295	exact
hCoV-19/USA/TX-CDC-STM-ZU5BSDFM3/2022|2022-07-05|2022-07-15	91.2009114059777	exact
hCoV-19/USA/AZ-CDC-STM-PDVJHS43Q/2022|2022-05-31|2022-06-13	99.4906848947862	exact
hCoV-19/USA/AZ-CDC-STM-XKNGVW9VR/2022|2022-06-06|2022-06-23	99.5878568556494	exact
hCoV-19/USA/CA-CDC-STM-EXQY4D22Q/2022|2022-05-25|2022-06-09	99.4973864093285	exact
hCoV-19/USA/CA-CDC-STM-72BU65UUH/2022|2022-06-04|2022-06-15	98.7401152660501	exact
hCoV-19/USA/CA-HLX-STM-XDR3HEKCA/2022|2022-06-14|2022-07-01	99.3600053612116	exact
hCoV-19/USA/AZ-CDC-STM-MBZ65NJNF/2022|2022-05-29|2022-06-09	99.5509985256668	exact
hCoV-19/USA/CA-HLX-STM-U9BPJCGWM/2022|2022-06-23|2022-07-14	99.3231470312291	exact
hCoV-19/USA/CA-CDC-STM-XKB3PNGGB/2022|2022-05-11|2022-05-26	98.9445114595899	exact
hCoV-19/USA/CA-HLX-STM-Z6QMY9TT6/2022|2022-06-14|2022-07-14	99.2829379439753	exact
hCoV-19/USA/CA-CDC-STM-QZJZR827S/2022|2022-06-06|2022-06-23	98.8469144906647	exact
hCoV-19/USA/TX-HMH-MCoV-105426/2022|2022-07-07|2022-07-18	98.2229836407001	exact
hCoV-19/USA/CA-Stanford-43_S15/2021|2021-08-04|2021-09-24	92.3628649358521	exact
hCoV-19/Japan/RIMD04073/2021|2021-12-21|2022-01-04	99.3907541927493	exact
hCoV-19/Japan/RIMD06760/2022|2022-01-24|2022-03-31	99.0626987580759	exact
hCoV-19/Japan/RIMD08980/2022|2022-01-30|2022-05-18	99.4510092725873	exact
hCoV-19/Japan/RIMD05788/2022|2022-01-18|2022-02-22	94.9921333645767	exact
hCoV-19/Japan/RIMD04278/2022|2022-01-04|2022-01-27	99.4643992903291	exact
hCoV-19/Japan/RIMD08265/2022|2022-01-24|2022-04-18	99.3104140862987	exact
hCoV-19/Japan/RIMD08197/2022|2022-02-10|2022-04-18	97.1546212298731	exact
hCoV-19/Japan/RIMD06882/2022|2022-01-25|2022-03-31	98.9790111471898	exact
hCoV-19/Japan/RIMD06883/2022|2022-01-25|2022-03-31	99.2066414487999	exact
hCoV-19/Japan/RIMD08796/2022|2022-02-24|2022-05-18	99.0827837846885	exact
hCoV-19/Japan/RIMD05847/2022|2022-01-19|2022-02-22	98.8350684564657	exact
hCoV-19/Japan/RIMD07648/2022|2022-02-05|2022-03-31	99.5346968834734	exact
hCoV-19/Japan/RIMD04114/2022|2022-01-02|2022-01-19	99.4041442104911	exact
hCoV-19/Japan/RIMD07762/2022|2022-02-08|2022-03-31	98.3931978709872	exact
hCoV-19/Japan/RIMD05342/2022|2022-01-14|2022-02-18	99.2735915375088	exact
hCoV-19/Japan/RIMD08063/2022|2022-02-14|2022-04-18	99.4878318213772	exact
hCoV-19/Japan/RIMD04619/2022|2022-01-13|2022-02-17	99.3639741572658	exact
hCoV-19/Japan/RIMD06647/2022|2022-01-17|2022-03-31	99.4376192548455	exact
hCoV-19/Japan/RIMD05268/2022|2022-01-12|2022-02-18	99.5012218391189	exact
hCoV-19/Japan/RIMD08811/2022|2022-02-24|2022-05-18	99.5179593612961	exact
hCoV-19/Japan/RIMD08196/2022|2022-02-10|2022-04-18	93.763599236769	exact
hCoV-19/Japan/RIMD04586/2022|2022-01-04|2022-02-17	98.7580758544505	exact
hCoV-19/Japan/RIMD04334/2022|2022-01-06|2022-01-27	98.8250259431594	exact
hCoV-19/Japan/RIMD05521/2022|2022-01-18|2022-02-22	98.5572255883239	exact
hCoV-19/Japan/RIMD04781/2022|2022-01-13|2022-02-03	99.1731664044455	exact
hCoV-19/Japan/RIMD07831/2022|2022-01-31|2022-04-18	99.1899039266227	exact
hCoV-19/Japan/RIMD06844/2022|2022-01-25|2022-03-31	99.6049944766177	exact
hCoV-19/Japan/RIMD05475/2022|2022-01-19|2022-02-18	99.1597763867037	exact
hCoV-19/Japan/RIMD06447/2022|2022-01-21|2022-03-31	96.7730057242326	exact
hCoV-19/USA/CA-HLX-STM-EY858EH8G/2022|2022-09-09|2022-10-05	99.2025197694679	exact
hCoV-19/USA/PA-CDC-STM-9XFCPYQXD/2022|2022-08-14|2022-09-06	99.2887576743718	exact
hCoV-19/Japan/RIMD20173/2022|2022-09-07|2023-01-04	98.8272349550999	exact
hCoV-19/Japan/RIMD20172/2022|2022-09-07|2023-01-04	99.4672295938882	exact
hCoV-19/Japan/RIMD19216/2022|2022-08-25|2022-12-28	99.5543492829379	exact
hCoV-19/Japan/RIMD15333/2022|2022-07-05|2022-12-22	95.9388821873743	exact
hCoV-19/Japan/RIMD13411/2022|2022-07-19|2022-08-31	98.9880713041147	exact
hCoV-19/Japan/RIMD13730/2022|2022-07-21|2022-08-31	99.4739311084305	exact
hCoV-19/Japan/RIMD16396/2022|2022-08-02|2022-12-27	99.5778045838359	exact
hCoV-19/Japan/RIMD16254/2022|2022-08-01|2022-12-27	99.0483849349953	exact
hCoV-19/Japan/RIMD21261/2022|2022-10-18|2023-01-05	98.4805381706215	exact
hCoV-19/USA/CA-HLX-STM-KWE8AJ8TS/2022|2022-07-05|2022-07-26	98.8037796542018	exact
hCoV-19/USA/CA-HLX-STM-UTJ2Q8VTJ/2022|2022-08-01|2022-08-18	98.7166169621017	exact
hCoV-19/USA/CA-HLX-STM-H98HVW2RA/2022|2022-07-22|2022-08-18	99.5778045838359	exact
hCoV-19/USA/TX-CDC-STM-CS6DPNSGV/2022|2022-06-02|2022-06-13	96.2639056426752	exact
hCoV-19/USA/CA-HLX-STM-J62TT3HZJ/2022|2022-07-18|2022-08-18	99.6045708923964	exact
hCoV-19/USA/FL-CDC-STM-G56TBV2V6/2022|2022-05-21|2022-06-02	96.515212438011	exact
hCoV-19/USA/PA-CDC-STM-WMQ7DXVDN/2022|2022-05-23|2022-06-03	99.3834606621096	exact
hCoV-19/USA/AL-CDC-STM-FRTB8KEHC/2022|2022-06-08|2022-06-24	99.5945583701917	exact
hCoV-19/USA/TX-HMH-MCoV-104528/2022|2022-07-03|2022-07-15	98.9553592422156	exact
hCoV-19/USA/TX-CDC-STM-KWQ4A79UZ/2022|2022-06-02|2022-06-13	99.0106315189322	exact
hCoV-19/USA/CA-CDC-STM-3M69JD4T7/2022|2022-11-21|2022-12-05	99.4974874371859	exact
hCoV-19/USA/CA-HLX-STM-YXZVZB7QJ/2022|2022-07-01|2022-07-26	98.7635705669481	exact
hCoV-19/USA/TX-CDC-STM-32DUEP6VX/2022|2022-08-12|2022-08-29	99.3531954824223	exact
hCoV-19/USA/CA-HLX-STM-SHBA5EHXU/2022|2022-06-12|2022-07-07	98.8170241286863	exact
hCoV-19/USA/CA-HLX-STM-ME3DJDF9J/2022|2022-06-07|2022-06-23	99.2688489401664	exact
hCoV-19/Russia/LIP-CRIE-7787184376/2022|2022-11-01|2022-11-24	96.9127111826227	exact
hCoV-19/Japan/RIMD12208/2022|2022-07-13|2022-08-17	97.9359335209757	exact
hCoV-19/Japan/RIMD16260/2022|2022-08-01|2022-12-27	99.5509985256668	exact
hCoV-19/Italy/CAM-TIGEM-IZSM-COLLI-37463/2022|2022-07-15|2022-09-14	97.8595116068737	exact
hCoV-19/Japan/RIMD17945/2022|2022-08-08|2022-12-27	92.0249304694568	exact
hCoV-19/Japan/RIMD20336/2022|2022-09-12|2023-01-05	99.4303712639056	exact
hCoV-19/Japan/RIMD14799/2022|2022-07-26|2022-09-14	99.4705803511594	exact
hCoV-19/USA/CA-HLX-STM-N9UBY3E3E/2022|2022-08-16|2022-09-02	97.6040479860599	exact
hCoV-19/Japan/RIMD18383/2022|2022-08-18|2022-12-27	94.9938008913313	exact
hCoV-19/Japan/RIMD16787/2022|2022-07-20|2022-12-27	97.9694410936872	exact
hCoV-19/Japan/RIMD21011/2022|2022-09-15|2023-01-05	99.4236697493634	exact
hCoV-19/Japan/RIMD16182/2022|2022-07-31|2022-12-22	99.1019970513336	exact
hCoV-19/Japan/RIMD18144/2022|2022-08-11|2022-12-27	95.6306125184292	exact
hCoV-19/Japan/RIMD16983/2022|2022-07-28|2022-12-27	98.2877630344458	exact
hCoV-19/Japan/RIMD19149/2022|2022-08-24|2022-12-28	99.4705803511594	exact
hCoV-19/Japan/RIMD20228/2022|2022-09-10|2023-01-05	99.4471250502614	exact
hCoV-19/Japan/RIMD17262/2022|2022-08-02|2022-12-27	99.5543492829379	exact
hCoV-19/Japan/RIMD13489/2022|2022-07-20|2022-08-31	98.1470312290578	exact
hCoV-19/Japan/RIMD17553/2022|2022-08-03|2022-12-27	99.5007371665996	exact
hCoV-19/USA/CA-HLX-STM-536VYGGJJ/2022|2022-11-21|2022-12-19	98.8596344122086	exact
hCoV-19/Italy/CAM-TIGEM-COLLI-40250/2022|2022-10-26|2022-11-14	98.664256302099	exact
hCoV-19/Singapore/16643/2022|2022-12-21|2022-12-27	99.4167337087691	exact
hCoV-19/Jiangsu/SZCDC-086/2023|2023-01-11|2023-01-27	98.7563689997318	exact
hCoV-19/Jiangsu/XZCDC-61/2023|2023-01-17|2023-02-15	99.1429527954469	exact
hCoV-19/Jiangsu/SZCDC-078/2022|2022-12-27|2023-01-27	97.1406543309198	exact
hCoV-19/Jiangsu/SZCDC-080/2022|2022-12-28|2023-01-27	98.9074700894802	exact
hCoV-19/Japan/RIMD23178/2022|2022-12-03|2023-01-05	99.088594022249	exact
hCoV-19/Japan/RIMD21263/2022|2022-10-18|2023-01-05	98.9847205468436	exact
hCoV-19/Japan/RIMD19479/2022|2022-08-29|2022-12-28	98.7267122369656	exact
hCoV-19/Japan/RIMD17138/2022|2022-08-08|2022-12-27	99.2393780994505	exact
hCoV-19/Italy/CAM-TIGEM-IZSM-COLLI-39999/2022|2022-10-18|2022-11-09	99.0157678015466	exact
hCoV-19/USA/CA-HLX-STM-7W3UQQZVJ/2022|2022-06-20|2022-07-07	94.5349148907653	exact
hCoV-19/USA/CA-Stanford-89_S40/2022|2022-06-17|2022-07-12	99.7134863653217	exact
hCoV-19/USA/CA-Stanford-86_S42/2022|2022-06-16|2022-07-05	99.5921394141639	exact
hCoV-19/Italy/LAZ-UCBM-1441/2022|2022-04-11|2022-04-26	98.7835935929227	exact
hCoV-19/Scotland/SCOT-7958/2022|2022-03-14|2022-04-04	99.1234551316496	exact
hCoV-19/Denmark/DCGC-512440/2022|2022-05-07|2022-05-16	99.4497013623247	exact
hCoV-19/USA/NY-PRL-220511_05G12/2022|2022-05-09|2022-05-23	99.751769481064	exact
hCoV-19/Scotland/SCOT-10500/2022|2022-04-06|2022-04-29	97.7060522603614	exact
hCoV-19/USA/NY-PRL-220513_00D18/2022|2022-05-12|2022-05-23	99.6679189588085	exact
hCoV-19/Denmark/DCGC-415256/2022|2022-03-03|2022-03-11	99.6139255379864	exact
hCoV-19/Israel/CVL-8004589/2022|2022-03-25|2022-04-17	98.8338973963744	exact
hCoV-19/Italy/PIE_IRCC_15883088/2022|2022-04-28|2022-05-13	97.8392683662189	exact
hCoV-19/Italy/LOM_36951635SAR/2022|2022-04-19|2022-04-27	98.537501677177	exact
hCoV-19/Denmark/DCGC-409318/2022|2022-03-01|2022-03-08	99.2485995102479	exact
hCoV-19/Italy/LOM_36951653TOM/2022|2022-04-19|2022-04-27	98.8877721943049	exact
hCoV-19/Italy/PIE_IRCC_15883099/2022|2022-04-28|2022-05-13	99.0586264656616	exact
hCoV-19/Peru/LIM-INS-16779/2022|2022-04-22|2022-05-09	96.4413765372114	exact
hCoV-19/Italy/PIE_IRCC_15882819/2022|2022-04-15|2022-05-10	99.2527060085118	exact
hCoV-19/Italy/LOM_Sacco_Var_R18043/2022|2022-05-16|2022-05-23	99.006811394826	exact
hCoV-19/Scotland/SCOT-12093/2022|2022-04-26|2022-05-19	98.935276928761	exact
hCoV-19/Germany/HH-RKI-I-755574/2022|2022-04-07|2022-04-28	96.7965687095801	exact
hCoV-19/Singapore/4736/2022|2022-05-04|2022-05-12	95.6488216955516	exact
hCoV-19/India/HR-724689191/2022|2022-04-18|2022-05-06	99.5139936316407	exact
hCoV-19/Argentina/INEI120172/2022|2022-03-21|2022-05-03	98.8111230521225	exact
hCoV-19/Singapore/4769/2022|2022-04-29|2022-05-12	97.039991954678	exact
hCoV-19/Peru/LIM-INS-17356/2022|2022-05-14|2022-05-30	99.4408918946065	exact
hCoV-19/Singapore/4354/2022|2022-04-21|2022-04-29	99.5809728135161	exact
hCoV-19/Singapore/5394/2022|2022-05-17|2022-05-23	98.8712108524535	exact
hCoV-19/Singapore/4908/2022|2022-04-27|2022-05-13	97.146310347143	exact
hCoV-19/Singapore/5706/2022|2022-05-24|2022-05-31	99.2658643692803	exact
hCoV-19/Singapore/5586/2022|2022-05-19|2022-06-01	97.4858368810968	exact
hCoV-19/Singapore/4343/2022|2022-04-22|2022-04-29	98.4311622138044	exact
hCoV-19/Slovakia/BA_22_00010138/2022|2022-02-06|2022-03-07	99.137091629453	exact
hCoV-19/Slovakia/TN_22_00001252/2022|2022-04-15|2022-04-28	99.5074221760547	exact
hCoV-19/France/ARA-HCL722002325701/2022|2022-04-15|2022-04-27	99.0694393119898	exact
hCoV-19/Germany/BW-RKI-I-818248/2022|2022-05-12|2022-05-20	99.3162681037386	exact
hCoV-19/Sweden/01_SE100_22CS505301/2022|2022-05-12|2022-05-23	98.6462487015381	exact
hCoV-19/Sweden/01_SE100_22CS505310/2022|2022-05-14|2022-05-23	99.6012465234728	exact
hCoV-19/Italy/LOM_80026708REB/2022|2022-05-16|2022-05-23	98.82562158172	exact
hCoV-19/USA/NY-PRL-2022_0413_00B13/2022|2022-04-12|2022-04-25	99.6477810204287	exact
hCoV-19/India/TG-CDFD-GH-490/2022|2022-07-26|2022-08-13	97.104175765109	exact
hCoV-19/India/KA-SLS-40203/2022|2022-07-15|2022-09-15	98.9084802686818	exact
hCoV-19/India/KA-SLS-41081/2022|2022-07-24|2022-09-15	99.1066630843632	exact
hCoV-19/Peru/LIM-INS-30598/2022|2022-09-30|2022-11-02	99.4906678283014	exact
hCoV-19/Singapore/12131/2022|2022-09-21|2022-10-04	99.5306895511381	exact
hCoV-19/Singapore/10231/2022|2022-08-12|2022-08-24	99.3966008514632	exact
hCoV-19/Denmark/DCGC-512436/2022|2022-05-04|2022-05-16	98.7651835447285	exact
hCoV-19/Brazil/SP-IB_159218/2022|2022-06-07|2022-06-30	98.8707569614315	exact
hCoV-19/Brazil/SP-IB_158289/2022|2022-06-02|2022-06-22	91.9545622088932	exact
hCoV-19/Brazil/SP-IB_159158/2022|2022-06-10|2022-06-30	99.0047917434574	exact
hCoV-19/Brazil/SP-IB_159230/2022|2022-06-06|2022-06-30	99.1086686995275	exact
hCoV-19/Brazil/SP-IB_158256/2022|2022-05-30|2022-06-22	99.6380211824641	exact
hCoV-19/Italy/PIE_IRCC_15885117/2022|2022-07-05|2022-07-14	99.3063467596006	exact
hCoV-19/Italy/PIE_IRCC_15885123/2022|2022-07-05|2022-07-14	97.1516654379733	exact
hCoV-19/Italy/PIE_IRCC_15885116/2022|2022-07-05|2022-07-14	98.8238053749749	exact
hCoV-19/Denmark/DCGC-368827/2022|2022-02-08|2022-02-17	99.1379021166683	exact
hCoV-19/Denmark/DCGC-346650/2022|2022-01-25|2022-02-04	99.2517280719415	exact
hCoV-19/Slovakia/BA_22_00021899/2022|2022-03-23|2022-04-15	99.3197734812184	exact
hCoV-19/Israel/CVL-9003804/2022|2022-05-01|2022-05-17	98.1637234862447	exact
hCoV-19/France/ARA-HCL022077351601/2022|2022-05-02|2022-05-15	98.2497396445729	exact
hCoV-19/Germany/BY-RKI-I-818808/2022|2022-04-28|2022-05-20	98.5296585988116	exact
hCoV-19/Sweden/01_SE100_22CS506135/2022|2022-06-29|2022-07-18	98.7199678316523	exact
hCoV-19/Italy/PIE_IRCC_15884409/2022|2022-06-07|2022-06-16	99.3797565963724	exact
hCoV-19/Denmark/DCGC-507680/2022|2022-04-27|2022-05-06	98.4962910750848	exact
hCoV-19/USA/CA-CDPH-FS47649616/2022|2022-06-08|2022-07-05	98.7003391879639	exact
hCoV-19/Italy/PIE_IRCC_15884418/2022|2022-06-06|2022-06-16	97.6531330673551	exact
hCoV-19/Singapore/7502/2022|2022-06-24|2022-07-13	99.1011537429568	exact
hCoV-19/Australia/VIC68519/2022|2022-08-11|2022-08-19	99.2825533056189	exact
hCoV-19/Italy/LOM_607740AMA/2022|2022-08-16|2022-08-22	98.8955284006983	exact
hCoV-19/Denmark/DCGC-529806/2022|2022-06-12|2022-06-17	92.8547456034367	parent
hCoV-19/Denmark/DCGC-531804/2022|2022-06-16|2022-06-22	98.9327426500201	exact
hCoV-19/Germany/SN-RKI-I-938491/2022|2022-07-25|2022-08-11	88.5209639038777	exact
hCoV-19/Italy/LOM_Sacco_Var_R25725/2022|2022-06-26|2022-07-05	95.3443941679236	parent
hCoV-19/USA/TX-HMH-100445/2022|2022-06-09|2022-06-20	92.6682571150163	exact
hCoV-19/Sweden/01_SE100_22CS505985/2022|2022-06-27|2022-07-12	99.6011663370982	exact
hCoV-19/Italy/LOM_598624CAL/2022|2022-06-21|2022-07-04	99.1475651911266	exact
hCoV-19/Italy/LOM_602229MON/2022|2022-07-10|2022-07-15	99.2952310635299	exact
hCoV-19/Italy/VEN-IZSVe-22RS8231-22_TV/2022|2022-07-05|2022-07-13	99.4536801179783	exact
hCoV-19/Italy/EMR-IZSLER-2022-189527-008-01/2022|2022-06-02|2022-06-15	98.6738999397227	exact
hCoV-19/Denmark/DCGC-551729/2022|2022-07-11|2022-07-24	98.9629480467177	exact
hCoV-19/Denmark/DCGC-550349/2022|2022-07-12|2022-07-21	96.4055577929924	exact
hCoV-19/Sweden/01_SE100_22CS506615/2022|2022-07-22|2022-08-05	99.5777055333981	exact
hCoV-19/Denmark/DCGC-538792/2022|2022-06-24|2022-06-30	99.5636998254799	exact
hCoV-19/Denmark/DCGC-549224/2022|2022-07-11|2022-07-19	99.5939052221775	exact
hCoV-19/USA/NY-PRL-220710_00B20/2022|2022-07-08|2022-07-18	99.6007515265383	exact
hCoV-19/France/NAQ-HCL722003549901/2022|2022-07-11|2022-08-01	98.1821847384161	exact
hCoV-19/Germany/BY-MVP-000016415/2022|2022-07-28|2022-08-16	99.4233025984912	exact
hCoV-19/Scotland/SCOT-13845/2022|2022-06-13|2022-07-04	98.8946378174977	exact
hCoV-19/France/NAQ-cerba-22Q0580925/2022|2022-07-18|2022-08-09	98.4599933043187	exact
hCoV-19/France/ARA-HCL722003497401/2022|2022-07-04|2022-07-21	99.4825442693458	exact
hCoV-19/Italy/EMR-IZSLER-2022-266438-004-01/2022|2022-08-12|2022-08-31	98.2590645820081	exact
hCoV-19/Germany/SN-RKI-I-951486/2022|2022-07-30|2022-08-18	96.2902144772118	exact
hCoV-19/Sweden/SUS0013309/2022|2022-07-12|2022-07-25	99.1989811308107	exact
hCoV-19/Scotland/SCOT-13975/2022|2022-06-18|2022-07-07	99.52292961532	exact
hCoV-19/Peru/ANC-INS-20758/2022|2022-06-16|2022-07-13	98.8906391393237	exact
hCoV-19/Switzerland/VD-CHUV-GEN14051/2022|2022-11-08|2022-12-01	92.0974789915966	exact
hCoV-19/Switzerland/VD-CHUV-GEN14307/2022|2022-11-23|2022-12-15	98.78391959799	exact
hCoV-19/Switzerland/VD-CHUV-GEN13831/2022|2022-10-17|2022-11-03	98.5042519579174	exact
hCoV-19/Switzerland/VD-CHUV-GEN13986/2022|2022-11-01|2022-11-13	97.5111379090879	exact
hCoV-19/Denmark/DCGC-531347/2022|2022-06-17|2022-06-22	99.6341790844409	exact
hCoV-19/Italy/VEN-IZSVe-22RS8258-7_VI/2022|2022-08-01|2022-08-11	98.8368974994972	parent
hCoV-19/Denmark/DCGC-543547/2022|2022-07-01|2022-07-07	99.6912337226473	exact
hCoV-19/Singapore/7896/2022|2022-07-01|2022-07-13	98.7437861077523	exact
hCoV-19/Philippines/PH-PGCMIN395/2022|2022-07-02|2022-08-03	99.5978147937125	exact
hCoV-19/Philippines/PH-PGCMIN687/2022|2022-07-11|2022-08-09	99.2459027382109	exact
hCoV-19/Philippines/PH-PGCMIN492/2022|2022-07-09|2022-08-17	95.3681670409223	exact
hCoV-19/USA/CO-CDPHE-2103579806/2022|2022-08-04|2022-09-06	99.4961370507222	exact
hCoV-19/Peru/HUV-INS-26917/2022|2022-07-29|2022-09-14	99.5508931863123	exact
hCoV-19/USA/CA-CDPH-500072770/2022|2022-08-01|2022-09-12	98.0377003460905	exact
hCoV-19/Slovakia/BA_22_00035334/2022|2022-07-25|2022-08-23	99.1353018064819	exact
hCoV-19/Wales/PHWC-PKDWBY/2022|2022-08-21|2022-09-08	98.9811308107383	discordant
hCoV-19/USA/TX-HMH-MCoV-112964/2022|2022-08-18|2022-08-31	98.4914662007795	exact
hCoV-19/Pakistan/NIH-B60-S14/2022|2022-06-23|2022-06-30	99.7649429147079	exact
hCoV-19/USA/NY-PRL-220812_00K11/2022|2022-08-10|2022-08-22	99.6980372420735	exact
hCoV-19/USA/NY-PRL-220615_01B03/2022|2022-06-14|2022-06-27	99.3989456364796	exact
hCoV-19/Italy/PIE_IRCC_15885917/2022|2022-08-01|2022-08-17	98.9898311910595	exact
hCoV-19/Singapore/10968/2022|2022-08-24|2022-09-02	99.4668901927913	exact
hCoV-19/Denmark/DCGC-581125/2022|2022-09-11|2022-09-20	97.8621291448517	exact
hCoV-19/Denmark/DCGC-546991/2022|2022-07-06|2022-07-13	98.986441133038	exact
hCoV-19/Latvia/7954844/2022|2022-09-19|2023-01-23	99.0463398253862	exact
hCoV-19/Russia/KLU-RII-MH122178S/2022|2022-12-05|2022-12-27	98.7733351208231	exact
hCoV-19/Italy/LOM-Sacco-R34726/2022|2022-09-03|2022-09-11	98.932778467631	exact
hCoV-19/Sweden/01_SE100_22CS508742/2022|2022-10-01|2022-10-10	98.8437175319234	exact
hCoV-19/Australia/SA459940/2022|2022-09-12|2022-09-21	99.6438650718989	exact
hCoV-19/Russia/YAN-RII-MH100852S/2022|2022-09-05|2022-11-14	98.1757097261885	exact
hCoV-19/Singapore/12528/2022|2022-09-27|2022-10-03	97.0695725062867	exact
hCoV-19/Singapore/9503/2022|2022-07-26|2022-08-10	99.5373009220453	exact
hCoV-19/Denmark/DCGC-616309/2022|2022-11-22|2022-12-01	91.4753658209156	exact
hCoV-19/Denmark/DCGC-613879/2022|2022-10-17|2022-11-23	99.4529467042556	exact
hCoV-19/Yunnan/IVDC-578/2023|2023-01-07|2023-01-25	99.2686281745899	exact
hCoV-19/Chongqing/CQCDC-6195/2022|2022-12-22|2023-01-27	99.6577296063891	exact
hCoV-19/Jiangsu/XZCDC-24/2023|2023-01-09|2023-01-25	99.3403207983123	exact
hCoV-19/Chongqing/WZCDC-0074/2023|2023-01-08|2023-01-28	99.5836271448239	exact
hCoV-19/Shandong/SDCDC-0540/2023|2023-01-12|2023-01-20	99.2599537889696	exact
hCoV-19/Russia/LIP-RII-MH106033S/2022|2022-10-03|2022-11-20	99.4771592318262	exact
hCoV-19/Germany/NW-RKI-I-1089207/2023|2023-01-03|2023-01-20	99.6610510772535	exact
hCoV-19/France/ARA-HCL022197413701/2022|2022-11-25|2022-12-09	98.924154573181	exact
hCoV-19/Russia/ZAB-RII-MH87657S/2022|2022-09-08|2022-10-10	95.0866373965211	exact
hCoV-19/Italy/LOM-UniSR52/2022|2022-11-08|2023-01-02	99.0870338670157	exact
hCoV-19/USA/TN-SPHL-3997/2022|2022-10-31|2022-12-05	99.6696443620428	exact
hCoV-19/Denmark/DCGC-596681/2022|2022-10-04|2022-10-20	99.7348637400993	exact
hCoV-19/Scotland/SCOT-21197/2022|2022-10-30|2022-12-05	98.1117494876189	exact
hCoV-19/Wales/PHWC-PKE3DP/2022|2022-12-09|2022-12-28	98.2116494430278	exact
hCoV-19/Slovenia/229650/2022|2022-10-09|2022-12-21	99.3786525156177	exact
hCoV-19/Sweden/SUS0019241/2022|2022-12-19|2023-01-01	98.8188712166969	exact
hCoV-19/Italy/CAL-CZAOPCMV_361267rc_S7/2022|2022-09-06|2022-09-12	96.9794603302457	exact
hCoV-19/Spain/CL-COV37868A/2022|2022-10-23|2022-12-22	99.7515861559636	exact
hCoV-19/Italy/PIE_IRCC_15886542/2022|2022-09-06|2022-09-14	98.9495586804041	exact
hCoV-19/Italy/LOM_80111224MEL/2022|2022-10-21|2022-10-28	99.0636641272611	exact
hCoV-19/Italy/LOM_Sacco_Var_R40521/2022|2022-10-18|2022-10-24	98.8824378293117	exact
hCoV-19/Russia/SAM-RII-MH116281S/2022|2022-11-21|2022-12-05	99.3854523473705	exact
hCoV-19/Russia/ME-RII-MH120649S/2022|2022-11-29|2022-12-27	92.1948435611656	exact
hCoV-19/Italy/SIC-CQRC-3422069116/2022|2022-11-29|2022-12-28	98.7094827875172	exact
hCoV-19/USA/NY-PRL-220708_03D18/2022|2022-07-07|2022-07-18	99.4430651546668	exact
hCoV-19/Germany/BW-RKI-I-803830/2022|2022-04-28|2022-05-20	99.2219602559784	exact
hCoV-19/Italy/CAL_AOCS_03658055/2022|2022-06-08|2022-06-16	99.5402221700171	exact
hCoV-19/USA/TX-HMH-M-108627/2022|2022-07-21|2022-08-01	99.4254418385861	exact
hCoV-19/Germany/SN-RKI-I-947247/2022|2022-07-26|2022-08-12	99.3062305191541	exact
hCoV-19/USA/NY-PRL-220527_02D04/2022|2022-05-26|2022-06-20	99.5638608380582	exact
hCoV-19/Peru/ANC-INS-20696/2022|2022-06-22|2022-07-13	98.8303113583805	exact
hCoV-19/Peru/LIM-INS-20855/2022|2022-06-22|2022-07-13	99.5609478164695	exact
hCoV-19/Peru/LIM-INS-21062/2022|2022-06-23|2022-07-13	99.5710024466267	exact
hCoV-19/Denmark/DCGC-547313/2022|2022-07-08|2022-07-14	99.6207544636864	exact
hCoV-19/Italy/LOM_37004847ROL/2022|2022-07-05|2022-07-08	99.2583145954291	exact
hCoV-19/Denmark/DCGC-548336/2022|2022-07-05|2022-07-15	99.6543160155726	exact
hCoV-19/Peru/CUS-INS-15280/2022|2022-02-25|2022-03-29	98.3124623317485	exact
hCoV-19/Italy/PIE_IRCC_15885198/2022|2022-07-05|2022-07-14	99.3397238235688	exact
hCoV-19/Italy/LAZ-UCBM-1579/2022|2022-06-16|2022-06-27	98.9040085802386	parent
hCoV-19/England/PHEC-YYFI7UC/2022|2022-06-25|2022-07-08	97.8457402117291	exact
hCoV-19/Germany/HE-RKI-I-883495/2022|2022-06-21|2022-08-10	98.3552741767997	exact
hCoV-19/USA/CT-YNH-1022/2022|2022|2022-10-09	97.7118473220886	exact
hCoV-19/Bangladesh/icddrb-CoV11843/2022|2022-06-20|2022-07-04	98.0128226645631	exact
hCoV-19/USA/NY-PRL-220812_01C21/2022|2022-08-10|2022-08-22	95.2644650288629	exact
hCoV-19/Italy/LOM_Sacco_Var_R22492/2022|2022-06-06|2022-06-13	99.0267476591603	exact
hCoV-19/Italy/LOM_80046173TUR/2022|2022-06-19|2022-06-24	99.0603080847065	exact
hCoV-19/Sweden/01_SE100_22CS506975/2022|2022-07-31|2022-08-16	99.3464490397828	exact
hCoV-19/Italy/PIE_IRCC_15887342/2022|2022-10-04|2022-10-14	99.2549585528745	exact
hCoV-19/Italy/PIE_IRCC_15887325/2022|2022-10-04|2022-10-14	99.4201441260265	exact
hCoV-19/Denmark/DCGC-588834/2022|2022-09-28|2022-10-06	92.7204993958921	exact
hCoV-19/Australia/VIC67820/2022|2022-07-30|2022-08-19	96.6987297650568	exact
hCoV-19/USA/TX-HMH-M-107350/2022|2022-07-15|2022-07-25	99.4154011557586	exact
hCoV-19/Singapore/6822/2022|2022-06-13|2022-06-20	99.661357921207	exact
hCoV-19/Singapore/9052/2022|2022-07-22|2022-08-02	99.4937133277452	exact
hCoV-19/Singapore/10308/2022|2022-08-15|2022-08-30	99.3093042749371	exact
hCoV-19/Denmark/DCGC-586622/2022|2022-09-24|2022-10-03	99.5842832238165	exact
hCoV-19/USA/TX-HMH-MCoV-104733/2022|2022-07-01|2022-07-15	98.9282714597682	exact
hCoV-19/Chile/AP-110442/2022|2022-09-11|2022-09-26	98.4992445862011	exact
hCoV-19/USA/NY-WMC2022-4459/2022|2022-09-02|2022-10-21	99.0322580645161	exact
hCoV-19/USA/NY-PRL-220808_00D09/2022|2022-08-06|2022-08-15	92.8303026236328	exact
hCoV-19/Italy/PIE_IRCC_15887355/2022|2022-10-03|2022-10-14	99.242525807749	exact
hCoV-19/Israel/CVL-9006503/2022|2022-06-25|2022-07-18	98.0024801421054	exact
hCoV-19/Sweden/01_SE100_22CS106309/2022|2022-09-26|2022-10-17	98.5621878875222	exact
hCoV-19/Denmark/DCGC-532342/2022|2022-06-15|2022-06-22	99.7784937575513	exact
hCoV-19/Sweden/01_SE100_22CS509499/2022|2022-10-29|2022-11-14	99.3129336059255	exact
hCoV-19/Sweden/SUS0017858/2022|2022-11-18|2022-11-28	98.9710761805812	exact
hCoV-19/Italy/LOM-Varese60233640/2022|2022-12-26|2023-01-02	98.7951807228916	exact
hCoV-19/Italy/LOM-60233658/2022|2022-12-26|2023-01-02	99.453661806603	exact
hCoV-19/Italy/LOM-Varese60233642/2022|2022-12-26|2023-01-02	99.3086552337484	exact
hCoV-19/Italy/LOM-60233660/2022|2022-12-26|2023-01-02	99.6274792764372	exact
hCoV-19/Italy/LOM-60233656/2022|2022-12-26|2023-01-02	96.815115615666	exact
hCoV-19/Beijing/BJCDC-3077/2022|2022-11-23|2023-02-08	99.3961960350206	exact
hCoV-19/Israel/CVL-9007923/2022|2022-10-22|2022-11-02	99.5575962730838	exact
hCoV-19/France/ARA-HCL722003726201/2022|2022-08-08|2022-08-18	99.5675349492105	exact
hCoV-19/Denmark/DCGC-586210/2022|2022-09-09|2022-10-03	99.6141198577277	exact
hCoV-19/Sweden/01_SE100_22CS106609/2022|2022-10-06|2022-10-17	99.5240808392265	exact
hCoV-19/France/NAQ-cerba-22S0483501/2022|2022-12-05|2022-12-30	99.5774222758829	exact
hCoV-19/Italy/EMR-IZSLER-341900-001-01/2022|2022-10-17|2022-10-28	97.458818802732	exact
hCoV-19/France/ARA-HCL022197527801/2022|2022-11-24|2022-12-09	97.3857961591313	parent
hCoV-19/Germany/BW-RKI-I-1077059/2022|2022-12-29|2023-01-12	99.0462710207933	exact
hCoV-19/Scotland/SCOT-18940/2022|2022-08-25|2022-09-15	99.7547455064673	exact
hCoV-19/Denmark/DCGC-576991/2022|2022-09-03|2022-09-13	91.5693381661968	exact
hCoV-19/Sweden/01_SE100_22CS508474/2022|2022-09-25|2022-10-03	97.7310051278614	exact
hCoV-19/Germany/BE-RKI-I-987284/2022|2022-09-08|2022-09-28	98.4529163031076	exact
hCoV-19/Germany/BY-RKI-I-1013911/2022|2022-10-17|2022-10-27	99.6440325072201	exact
hCoV-19/Germany/SN-RKI-I-981519/2022|2022-09-05|2022-09-27	99.4832041343669	exact
hCoV-19/Australia/VIC73988/2022|2022-10-25|2022-11-04	99.0749740255388	exact
hCoV-19/Belgium/AZDelta-2234-10197/2022|2022-09-01|2022-09-06	99.0764684152198	exact
hCoV-19/Peru/LIM-INS-17364/2022|2022-05-13|2022-05-30	98.5222665281641	exact
hCoV-19/Peru/LIM-INS-17134/2022|2022-05-05|2022-05-27	99.0014408739068	exact
hCoV-19/Peru/LIM-INS-17016/2022|2022-04-27|2022-05-27	98.7936869617666	exact
hCoV-19/Israel/CVL-8008193/2022|2022-05-22|2022-06-06	98.0095834869148	exact
hCoV-19/Peru/UCA-INS-19245/2022|2022-06-06|2022-06-30	98.9478269610964	exact
hCoV-19/Peru/LIM-INS-19639/2022|2022-06-15|2022-06-30	98.7367221794056	exact
hCoV-19/Peru/UCA-INS-22752/2022|2022-06-28|2022-08-04	98.2776530509667	exact
hCoV-19/Peru/UCA-INS-22741/2022|2022-07-02|2022-08-04	98.8640552223302	exact
hCoV-19/India/TG-CDFD-GH-931/2022|2022-08-18|2022-08-30	95.7100144455269	exact
hCoV-19/India/TN-CDFD-S-330/2022|2022-09-02|2022-10-03	99.0022508146605	exact
hCoV-19/Singapore/12012/2022|2022-09-17|2022-10-04	99.3597264590527	exact
hCoV-19/Singapore/12400/2022|2022-09-26|2022-10-03	98.8233716603533	exact
hCoV-19/India/OR-RMRC_B-ICMR-INSACOG-BBS430235/2022|2022-09-05|2022-09-15	99.8284445640474	exact
hCoV-19/India/TN-CDFD-S-199/2022|2022-09-01|2022-09-28	95.7073760580411	parent
hCoV-19/India/TG-CDFD-GH-817/2022|2022-08-08|2022-08-30	99.0291262135922	exact
hCoV-19/India/TG-CDFD-GH-781/2022|2022-08-05|2022-08-30	98.4244297376289	exact
hCoV-19/India/MH-ICMR-NIV-INSACOG-G-12308/2022|2022-08-08|2022-09-08	98.8995183302114	exact
hCoV-19/Denmark/DCGC-586215/2022|2022-09-26|2022-10-03	98.6041205288236	exact
hCoV-19/Denmark/DCGC-619851/2022|2022-11-30|2022-12-08	90.7053217904839	exact
hCoV-19/Denmark/DCGC-633499/2022|2022-12-26|2023-01-06	99.1141534125227	exact
hCoV-19/Italy/LOM_Policlinico_Milano_18258878/2023|2023-01-25|2023-01-28	98.3394833948339	exact
hCoV-19/Sweden/01_SE100_23CS100110/2023|2023-01-05|2023-02-10	99.282769715454	exact
hCoV-19/Sweden/SUS0019449/2022|2022-12-23|2023-01-01	99.343207559815	exact
hCoV-19/Australia/VIC72348/2022|2022-10-05|2022-10-13	98.9344234828938	exact
hCoV-19/Singapore/R11MR122/2023|2023-02-04|2023-02-13	98.806610572894	exact
hCoV-19/France/NAQ-HCL722004476401/2022|2022-12-12|2022-12-30	99.4538082632443	exact
hCoV-19/Italy/PIE_IRCC_15889394/2022|2022-12-12|2023-01-17	99.0315337957843	exact
hCoV-19/Scotland/SCOT-21344/2022|2022-11-12|2022-12-09	99.284586706076	exact
hCoV-19/Scotland/SCOT-22344/2022|2022-12-04|2022-12-26	99.7279505608921	exact
hCoV-19/Scotland/SCOT-22802/2022|2022-12-13|2023-01-02	99.6741357879531	exact
hCoV-19/Germany/BW-RKI-I-1094473/2023|2023-01-19|2023-02-03	99.390243902439	exact
hCoV-19/Italy/VEN-IZSVe-22RS8361-11_PD/2022|2022-11-08|2022-12-20	98.8658479296691	exact
hCoV-19/Italy/LOM_Sacco_Var_R53488/2023|2023-01-09|2023-01-23	97.1412273932154	exact
hCoV-19/USA/CA-CDPH-FS25389888/2022|2022-11-21|2022-12-21	98.469439129997	exact
hCoV-19/Switzerland/GE-HUG-40009138/2022|2022-12-08|2022-12-22	98.7710697736888	exact
hCoV-19/Yunnan/YCDC-21/2022|2022-12-09|2023-02-01	99.3747268632131	exact
hCoV-19/Australia/SA454432/2022|2022-08-23|2022-09-05	99.1120195690782	exact
hCoV-19/India/KA-SLS-SEQ-42092/2022|2022-07-18|2022-09-16	98.7641053197206	exact
hCoV-19/Spain/CL-COV38493/2022|2022-11-17|2022-12-22	99.5366017461383	exact
hCoV-19/Slovakia/BA_23_00001220/2023|2023-02-01|2023-03-10	99.3028789757683	exact
hCoV-19/Sweden/14_SE300_DC22-071023/2022|2022-12-13|2023-03-06	99.459912780946	exact
hCoV-19/Ecuador/GENSBIO-INSPI-101167/2022|2022-12-27|2023-01-10	98.5458575410552	exact
hCoV-19/France/IDF-cerba-22V0448240/2022|2022-09-27|2022-10-12	99.3170405088718	exact
hCoV-19/France/IDF-cerba-22V0669908/2022|2022-10-11|2022-10-20	99.3598766673369	exact
hCoV-19/Wales/PHWC-PKM7XM/2023|2023-02-01|2023-02-22	99.0155562275308	exact
hCoV-19/Denmark/DCGC-627137/2022|2022-12-14|2022-12-22	99.5200214815561	exact
hCoV-19/Denmark/DCGC-635924/2023|2023-01-04|2023-01-11	99.526734467828	exact
hCoV-19/Denmark/DCGC-603323/2022|2022-10-27|2022-11-03	99.6542812069949	exact
hCoV-19/Slovenia/240524/2022|2022-12-05|2022-12-21	98.9957681198361	exact
hCoV-19/France/CVL-cerba-22S0464420/2022|2022-12-05|2022-12-30	99.6678743961353	exact
hCoV-19/Singapore/16106/2022|2022-12-09|2022-12-19	99.081307627829	exact
hCoV-19/Singapore/16520/2022|2022-12-17|2022-12-23	99.5903290799194	exact
hCoV-19/USA/IL-C22WGS8250/2022|2022-10-26|2022-11-30	99.6475445604377	exact
hCoV-19/France/NAQ-HCL722004476601/2022|2022-12-12|2022-12-30	99.4972179392639	exact
hCoV-19/Scotland/SCOT-24183/2023|2023-01-13|2023-02-02	99.6842140625525	exact
hCoV-19/Denmark/DCGC-635951/2023|2023-01-04|2023-01-11	99.3891797556719	exact
hCoV-19/Italy/VEN-IZSVe-22RS8409-7_PD/2022|2022-12-17|2022-12-27	99.4019018178153	exact
hCoV-19/Peru/TAC-INS-38403/2022|2022-12-29|2023-01-30	93.7648754651202	exact
hCoV-19/Denmark/DCGC-636224/2023|2023-01-02|2023-01-12	98.2887054560097	exact
hCoV-19/Italy/LOM_Policlinico_Milano_18259631/2023|2023-01-26|2023-02-06	99.241534382656	exact
hCoV-19/Switzerland/VD-CHUV-GEN14484/2022|2022-12-01|2023-01-03	97.6164098432202	exact
hCoV-19/Spain/CL-39787/2023|2023-01-06|2023-01-25	99.113766826681	exact
hCoV-19/France/OCC-HCL722004196001/2022|2022-10-10|2022-11-01	98.676140362637	exact
hCoV-19/France/ARA-HCL022198266901/2022|2022-11-27|2022-12-09	99.3162851493113	exact
hCoV-19/France/ARA-HCL722004333901/2022|2022-11-21|2022-12-09	98.8437175319234	exact
hCoV-19/Mexico/COA_IBT_IMSS_10316/2022|2022-12-14|2023-01-27	99.7245549210615	exact
hCoV-19/Mexico/TAM_IBT_IMSS_10230/2022|2022-12-08|2023-01-27	98.878328911576	exact
hCoV-19/Slovenia/90-000212-NM/2023|2023-01-12|2023-01-25	97.3922370449822	exact
hCoV-19/Peru/PUN-INS-34446/2022|2022-11-22|2022-12-14	99.2558825501106	exact
hCoV-19/Italy/PIE_IRCC_15890591/2023|2023-02-06|2023-02-14	98.4929851647983	exact
hCoV-19/Slovenia/08-000062-MB/2023|2023-01-03|2023-01-25	99.3833160170258	exact
hCoV-19/Slovenia/2688/2023|2023-01-16|2023-02-03	98.7304359508296	exact
hCoV-19/Slovenia/17-066110-CE/2022|2022-12-15|2023-01-11	99.5944632503268	exact
hCoV-19/Slovenia/51/2023|2023-01-01|2023-01-23	98.9554644992275	exact
hCoV-19/Slovenia/242097/2022|2022-12-15|2023-01-06	95.9629206690401	exact
hCoV-19/Switzerland/VD-CHUV-GEN14665/2022|2022-12-22|2023-01-13	98.2272360999194	exact
hCoV-19/Switzerland/VD-CHUV-GEN14905/2023|2023-01-02|2023-01-25	88.5979049153908	exact
hCoV-19/Peru/CUS-INS-35316/2022|2022-11-14|2022-12-20	99.3598552133257	exact
hCoV-19/Peru/CUS-INS-35313/2022|2022-11-11|2022-12-20	98.6459764721654	exact
hCoV-19/Sweden/01_SE100_22CS107919/2022|2022-11-23|2022-12-13	98.6258672118511	exact
hCoV-19/Italy/LOM_80134068MOL/2022|2022-11-28|2022-12-01	98.8185540712895	exact
hCoV-19/France/ARA-HCL722004077901/2022|2022-09-26|2022-10-10	94.8486778161343	exact
hCoV-19/France/ARA-HCL722004005101/2022|2022-09-12|2022-09-29	99.0883801990817	exact
hCoV-19/Denmark/DCGC-636522/2022|2022-12-28|2023-01-12	97.684719146366	exact
hCoV-19/Germany/HE-RKI-I-1112932/2023|2023-02-13|2023-03-02	96.4560190623217	exact
hCoV-19/Slovenia/17-000179-KR/2023|2023-01-30|2023-03-07	99.4335322115707	exact
hCoV-19/Sweden/01_SE100_22CS510715/2022|2022-12-10|2022-12-22	91.5138921473338	exact
hCoV-19/Germany/NW-RKI-I-1086588/2023|2023-01-07|2023-01-20	94.0564385775862	exact
hCoV-19/Australia/VIC73076/2022|2022-10-14|2022-10-23	98.6560311023226	exact
hCoV-19/Australia/VIC72217/2022|2022-10-04|2022-10-13	96.5241000201113	exact
hCoV-19/Sweden/SUS0018279/2022|2022-11-28|2022-12-12	99.4469953413547	exact
hCoV-19/Spain/GA-CHOP-52006483/2022|2022-12-16|2023-01-07	98.8576804192985	exact
hCoV-19/France/ARA-HCL122038833401/2022|2022-12-05|2022-12-22	98.71300733988	exact
hCoV-19/France/PAC-cerba-22S0384601/2022|2022-11-28|2023-01-06	99.2634750585872	exact
hCoV-19/France/ARA-HCL022189438501/2022|2022-11-13|2022-12-01	92.5729798572243	exact
hCoV-19/France/ARA-HCL022202692901/2022|2022-12-04|2022-12-22	99.4000737339545	exact
hCoV-19/France/ARA-HCL722004487801/2022|2022-12-12|2022-12-30	99.0783255689245	exact
hCoV-19/France/NAQ-HCL722004414801/2022|2022-12-04|2022-12-22	99.4201829942689	exact
hCoV-19/Wales/PHWC-PKEB1G/2022|2022-11-22|2022-12-12	99.7816006988778	exact
hCoV-19/Peru/UCA-INS-38752/2022|2022-12-06|2023-01-30	99.5642555473621	exact
hCoV-19/Denmark/DCGC-628246/2022|2022-12-19|2022-12-24	99.7482630148021	exact
hCoV-19/Scotland/SCOT-22461/2022|2022-11-30|2022-12-26	96.1391129032258	exact
hCoV-19/Australia/VIC77316/2022|2022-11-22|2022-12-02	99.5777904366183	exact
hCoV-19/Australia/SA496693/2022|2022-12-06|2022-12-20	99.0392044881916	exact
hCoV-19/Wales/PHWC-PKKW8G/2023|2023-01-01|2023-01-20	99.7682152574826	exact
hCoV-19/Denmark/DCGC-579464/2022|2022-09-11|2022-09-16	99.6643844811384	exact
hCoV-19/France/ARA-cerba-22Q0563610/2022|2022-07-18|2022-08-09	99.2132574489454	exact
hCoV-19/Scotland/SCOT-21559/2022|2022-11-21|2022-12-15	99.8051075268817	exact
hCoV-19/Mexico/ROO_LANGEBIO_IMSS_0405/2022|2022-11-10|2022-12-20	96.680999731255	exact
hCoV-19/Mexico/COL_IBT_IMSS_10626/2023|2023-01-06|2023-02-10	99.6943642103849	exact
hCoV-19/Mexico/ZAC_LANGEBIO_IMSS_13685/2022|2022-12-18|2023-02-04	99.7011115961984	exact
hCoV-19/Singapore/11493/2022|2022-09-06|2022-09-12	99.1250712346217	exact
hCoV-19/Denmark/DCGC-572085/2022|2022-08-22|2022-09-02	99.7415760504766	exact
hCoV-19/Singapore/R6MR15/2023|2023-01-16|2023-01-26	99.4233606007778	exact
hCoV-19/England/PHEC-YYEY7DI/2023|2023-01-31|2023-02-13	99.7349171196564	exact
hCoV-19/Yunnan/YCDC-05/2023|2023-01-03|2023-02-01	99.5279070546088	exact
hCoV-19/Singapore/R10MR15/2023|2023-01-30|2023-02-07	98.5853642184305	exact
hCoV-19/England/PHEC-YYEYH3J/2023|2023-01-28|2023-02-13	99.5101164312318	exact
hCoV-19/Sweden/SUS0020754/2023|2023-02-12|2023-03-01	98.8271956572731	exact
hCoV-19/Sweden/SUS0020905/2023|2023-03-03|2023-03-13	98.2106356599538	exact
hCoV-19/Sweden/SUS0020744/2023|2023-02-12|2023-03-01	98.7400730489562	exact
hCoV-19/Wales/PHWC-PKK9XM/2022|2022-12-29|2023-01-25	98.8605516270652	exact
hCoV-19/Denmark/DCGC-629039/2022|2022-12-20|2022-12-29	98.832293134689	exact
hCoV-19/Singapore/15838/2022|2022-12-03|2022-12-09	97.4358974358974	exact
hCoV-19/Slovenia/236543/2022|2022-11-13|2022-12-21	99.6948254468627	exact
hCoV-19/USA/CA-CDPH-FS48099661/2023|2023-01-28|2023-02-20	98.2848670687738	exact
hCoV-19/Singapore/13990/2022|2022-10-24|2022-10-31	99.7647375142838	exact
hCoV-19/Singapore/14450/2022|2022-11-04|2022-11-11	98.8625306177231	exact
hCoV-19/Germany/BE-RKI-I-1088947/2022|2022-12-27|2023-01-20	98.570373850594	exact
hCoV-19/Russia/MOW-RII-MH121776S/2022|2022-12-05|2022-12-27	98.8403659885377	exact
hCoV-19/Italy/EMR-IZSLER-2022-369136-010-01/2022|2022-11-08|2022-11-16	97.767065046366	exact
hCoV-19/Switzerland/VD-CHUV-GEN13456/2022|2022-09-01|2022-10-05	98.627654934067	exact
hCoV-19/Singapore/12349/2022|2022-09-24|2022-10-04	91.3512788709731	exact
hCoV-19/Singapore/16971/2022|2022-12-23|2022-12-30	98.9474037075526	exact
hCoV-19/Singapore/17237/2022|2022-12-31|2023-01-06	98.0908360128617	exact
hCoV-19/USA/CA-CDPH-FS48099637/2022|2022-12-24|2023-01-30	98.2141658274589	exact
hCoV-19/Philippines/PH-PGCMIN2877/2023|2023-04-18|2023-06-20	98.9913882652548	exact
hCoV-19/Philippines/PH-PGCMIN2974/2023|2023-04-25|2023-06-30	99.5107730456053	exact
hCoV-19/Germany/BW-RKI-I-1111529/2023|2023-02-13|2023-03-02	99.6026400862069	exact
hCoV-19/Philippines/PGCV_0036_3584/2022|2022-10-01|2022-11-03	99.4536434940001	exact
hCoV-19/Philippines/PGCV_0029_2467/2022|2022-08-11|2022-11-03	91.7912448883824	exact
hCoV-19/USA/TX-HMH-MCoV-99006/2022|2022-05-31|2022-06-13	96.4487300094073	exact
hCoV-19/Denmark/DCGC-579739/2022|2022-09-10|2022-09-16	99.7147268089676	exact
hCoV-19/Singapore/13653/2022|2022-10-17|2022-10-25	98.6486486486486	exact
hCoV-19/Peru/LIM-INS-26081/2022|2022-08-13|2022-09-05	98.8638267922378	exact
hCoV-19/Peru/LOR-INS-32305/2022|2022-10-27|2022-11-28	98.8839360525522	exact
hCoV-19/USA/CA-CDPH-500097622/2022|2022-12-21|2023-02-28	99.5860955008917	exact
hCoV-19/USA/CA-CDPH-500093698/2022|2022-12-04|2023-02-28	98.6919973100202	exact
hCoV-19/Germany/BY-RKI-I-1061209/2022|2022-11-28|2022-12-16	99.6277291478016	exact
hCoV-19/Scotland/SCOT-26643/2023|2023-02-23|2023-03-15	92.1542285215289	exact
hCoV-19/England/PHEC-YY8I3UQ/2022|2022-12-23|2023-01-09	96.3544286816246	exact
hCoV-19/Denmark/DCGC-636442/2023|2023-01-02|2023-01-12	98.1041540836186	exact
hCoV-19/Switzerland/BL-UHB-USB_05_23_e9006ab3/2023|2023-05-07|2023-06-01	99.5165676301742	exact
hCoV-19/Heilongjiang/HLJCDC-1522/2022|2022-12-17|2023-01-20	94.8524226856049	exact
hCoV-19/Tianjin/TJCDC-056/2023|2023-01-09|2023-01-20	95.0796044913692	exact
hCoV-19/Shanghai/SJTU-235833/2022|2022-12-04|2022-12-29	98.2281284606866	exact
hCoV-19/Shandong/SDCDC-0290/2022|2022-12-30|2023-01-20	99.2666510397482	exact
hCoV-19/Italy/LAZ-UCBM-1777/2022|2022-10-30|2022-11-06	99.2726663314899	exact
hCoV-19/Mexico/ROO_LANGEBIO_IMSS_0439/2022|2022-11-14|2022-12-20	98.7641468247305	exact
hCoV-19/Denmark/DCGC-613385/2022|2022-11-16|2022-11-23	99.29177994831	exact
hCoV-19/Denmark/DCGC-611769/2022|2022-11-12|2022-11-18	99.3488403316215	exact
hCoV-19/Turkey/KSS-MUPEAH4919107093/2022|2022-12-12|2023-01-06	98.8043112158976	exact
hCoV-19/Scotland/SCOT-21142/2022|2022-11-01|2022-11-30	99.573252688172	exact
hCoV-19/Scotland/SCOT-23257/2022|2022-12-17|2023-01-23	98.9349549791695	exact
hCoV-19/Scotland/SCOT-24653/2022|2022-12-27|2023-02-06	99.8320005375983	exact
hCoV-19/Scotland/SCOT-24586/2023|2023-01-01|2023-02-06	98.9487825356843	exact
hCoV-19/Scotland/SCOT-23274/2022|2022-12-17|2023-01-23	99.8286405483503	exact
hCoV-19/Italy/PIE_IRCC_15891987/2023|2023-04-03|2023-04-13	98.0642131043044	exact
hCoV-19/Switzerland/VS-ICH-2230220532/2023|2023-02-11|2023-03-06	95.6282318178766	exact
hCoV-19/France/ARA-HCL723000394901/2023|2023-03-13|2023-03-30	94.9229222520107	exact
hCoV-19/Switzerland/ZH-UZH-IMV-3ba69631/2023|2023-03-17|2023-03-31	98.3544346307553	exact
hCoV-19/Singapore/R50MR18/2023|2023-07-13|2023-07-24	98.9875284967145	exact
hCoV-19/Italy/LOM_IZSLER_170199_4_IZSLER/2023|2023-05-17|2023-06-07	99.406179756433	exact
hCoV-19/Singapore/R20MR15/2023|2023-03-08|2023-03-22	95.6684993965402	exact
hCoV-19/Singapore/R20MR429/2023|2023-03-16|2023-03-30	99.6111036609897	exact
hCoV-19/France/ARA-HCL023058474001/2023|2023-04-06|2023-04-21	99.2359249329759	exact
hCoV-19/Sichuan/YACDC-XGCX051/2023|2023-05-08|2023-05-18	94.6179156594145	exact
hCoV-19/Singapore/R23MR357/2023|2023-04-03|2023-04-18	99.0412657973249	exact
hCoV-19/Australia/VIC82131/2023|2023-03-18|2023-04-06	99.0482573726541	parent
hCoV-19/Italy/LAZ-UCBM-1880/2023|2023-01-16|2023-01-29	99.3363721678509	exact
hCoV-19/Italy/EMR-IZSLER-2022-414956-018-01/2022|2022-12-13|2022-12-21	98.6069251892037	exact
hCoV-19/Scotland/SCOT-27088/2023|2023-03-01|2023-03-22	99.3885641335752	exact
hCoV-19/Singapore/R21MR29/2023|2023-03-16|2023-03-30	98.0789861874749	exact
hCoV-19/Wales/PHWC-PKMTUQ/2023|2023-01-14|2023-02-03	99.7278774440637	exact
hCoV-19/Wales/PHWC-PKMAA7/2023|2023-01-29|2023-02-17	98.813672922252	exact
hCoV-19/France/NAQ-HCL-723000043801/2023|2023-01-02|2023-01-17	99.4301803311658	exact
hCoV-19/France/NAQ-HCL723000153401/2023|2023-01-23|2023-02-02	99.4033652879265	exact
hCoV-19/France/NAQ-HCL723000191001/2023|2023-01-30|2023-02-09	99.2525306697057	exact
hCoV-19/Germany/SN-RKI-I-1093578/2023|2023-01-03|2023-01-27	99.5369127516778	exact
hCoV-19/Denmark/DCGC-622805/2022|2022-12-06|2022-12-14	99.415970194341	exact
hCoV-19/Denmark/DCGC-621220/2022|2022-12-03|2022-12-10	96.2374974827146	exact
hCoV-19/USA/CA-CDPH-500100868/2023|2023-01-15|2023-03-16	99.6368160877022	exact
hCoV-19/Wales/PHWC-PKPRJC/2023|2023-03-01|2023-03-22	98.884085653966	exact
hCoV-19/USA/CA-CDPH-500096998/2022|2022-12-19|2023-02-28	98.8871331069495	exact
hCoV-19/USA/NV-SNPHL-723003r/2023|2023-01-17|2023-02-08	99.0392044881916	exact
hCoV-19/Switzerland/ZH-UZH-IMV-3ba694c9/2023|2023-03-12|2023-03-31	91.8440668860385	exact
hCoV-19/Switzerland/VD-CHUV-GEN16473/2023|2023-03-30|2023-04-18	97.5120546477364	exact
hCoV-19/France/NAQ-HCL723000610701/2023|2023-04-17|2023-04-28	97.838471849866	exact
hCoV-19/Brazil/GO-LACENGO-520403866/2023|2023-04-03|2023-04-25	98.7161867730366	exact
hCoV-19/Germany/BY-RKI-I-1110435/2023|2023-02-08|2023-02-23	94.1466358241979	exact
hCoV-19/USA/NY-URMC-N0S1D800-1/2023|2023-02-13|2023-03-17	99.1689008042895	exact
hCoV-19/Australia/VIC83595/2023|2023-04-25|2023-05-15	98.4887578326576	exact
hCoV-19/Scotland/SCOT-29621/2023|2023-04-04|2023-04-27	98.5925901044641	exact
hCoV-19/Singapore/R18MR111/2023|2023-02-28|2023-03-06	99.2557328684458	exact
hCoV-19/France/OCC-HCL723000534601/2023|2023-04-11|2023-04-28	98.1367292225201	exact
hCoV-19/France/OCC-HCL723000332901/2023|2023-03-06|2023-03-17	99.5107238605898	exact
hCoV-19/Hubei/HCDC-JM1256/2023|2023-05-07|2023-05-16	98.9879356568365	exact
hCoV-19/Hubei/HCDC-HG1240/2023|2023-05-02|2023-05-16	93.6698233595272	exact
hCoV-19/Wales/PHWC-PKO9WU/2023|2023-05-27|2023-06-16	98.9142455011561	exact
hCoV-19/Italy/LOM_IZSLER_138236_4/2023|2023-04-20|2023-05-09	99.4699231724092	exact
hCoV-19/Australia/VIC83872/2023|2023-05-04|2023-05-15	99.4838104176443	exact
hCoV-19/Australia/VIC84436/2023|2023-05-16|2023-06-15	99.3597908426627	exact
hCoV-19/France/OCC-HCL-723000724001/2023|2023-05-09|2023-06-02	99.0348525469169	exact
hCoV-19/Italy/LOM_IZSLER_138249_2/2023|2023-04-22|2023-05-09	98.9778477831026	exact
hCoV-19/Singapore/R35MR118/2023|2023-05-22|2023-05-30	99.272495641679	exact
hCoV-19/Bahrain/CDL-23020062727/2023|2023-02-02|2023-02-15	98.7509653157842	exact
hCoV-19/Switzerland/TI-EOC-42_27787596/2023|2023-02-28|2023-03-20	98.9387782516708	exact
hCoV-19/Scotland/SCOT-28992/2023|2023-03-29|2023-04-14	99.2911137241727	exact
hCoV-19/Germany/SN-RKI-I-1123129/2023|2023-03-06|2023-03-22	98.8356876824481	exact
hCoV-19/Spain/GA-CHUVI-52103096/2023|2023-05-23|2023-06-10	98.9090298757972	exact
hCoV-19/Guangdong/GDCDC_GZ_0149/2023|2023-04-18|2023-04-28	99.0902071373418	exact
hCoV-19/Hubei/HCDC-JZ1722/2023|2023-05-24|2023-05-30	96.8242269940706	exact
hCoV-19/Jiangxi/JXYC-488/2023|2023-05-26|2023-06-13	99.5574331120499	exact
hCoV-19/Philippines/PH-PGCMIN2870/2023|2023-04-14|2023-06-20	98.7801608579089	exact
hCoV-19/Singapore/R27MR150/2023|2023-04-20|2023-05-10	98.5181708461848	exact
hCoV-19/Singapore/R28MR62/2023|2023-04-24|2023-05-10	98.5483438380046	exact
hCoV-19/Switzerland/TI-EOC-12_28055065/2023|2023-06-10|2023-06-26	99.0732657309784	exact
hCoV-19/Scotland/SCOT-29820/2023|2023-03-31|2023-04-27	99.3349232474556	exact
hCoV-19/Scotland/SCOT-29082/2023|2023-03-29|2023-04-20	99.754794934668	exact
hCoV-19/Switzerland/VD-CHUV-GEN16667/2023|2023-04-17|2023-04-28	99.6609600537093	exact
hCoV-19/Scotland/SCOT-30128/2023|2023-04-11|2023-05-03	98.9551135600054	exact
hCoV-19/Sweden/01_SE100_23CS501701/2023|2023-05-05|2023-05-16	98.0730563002681	exact
hCoV-19/Italy/VEN-IZSVe-23RS8108-1_VI/2023|2023-04-06|2023-04-26	99.1298212605833	exact
hCoV-19/Singapore/R37MR125/2023|2023-05-29|2023-06-13	98.7895248633605	exact
hCoV-19/France/OCC-HCL-723000669701/2023|2023-04-24|2023-05-15	99.470509383378	exact
hCoV-19/Singapore/R20MR1/2023|2023-03-08|2023-03-22	99.4937642483573	exact
hCoV-19/Singapore/R17MR50/2023|2023-02-26|2023-03-07	99.5239531999061	exact
hCoV-19/Australia/VIC85177/2023|2023-06-03|2023-06-15	98.4048257372654	exact
hCoV-19/Switzerland/GE-HUG-40699280/2023|2023-02-21|2023-03-02	96.7967228527298	exact
hCoV-19/Switzerland/GE-HUG-40666276/2023|2023-02-17|2023-03-02	92.7237928950373	exact
hCoV-19/Italy/PIE_IRCC_15891942/2023|2023-04-01|2023-04-13	98.9733955111216	exact
hCoV-19/Switzerland/BE-IFIK-230313_os_30/2023|2023-03-06|2023-03-16	99.3350572589583	exact
hCoV-19/Germany/RP-RKI-I-1123173/2023|2023-02-28|2023-03-22	98.4426917267998	exact
hCoV-19/Sweden/Orebro-48026717/2023|2023-02-10|2023-03-06	98.9751688451329	exact
hCoV-19/Sweden/14_SE300_DC-003927/2023|2023-03-21|2023-03-23	99.7547866980181	exact
hCoV-19/Singapore/R24MR298/2023|2023-04-10|2023-04-25	98.5248759554781	exact
hCoV-19/Italy/LOM_Sacco_Var_R58440/2023|2023-03-30|2023-04-12	98.7452611802597	exact
hCoV-19/Philippines/PH-PGCMIN3280/2023|2023-05-21|2023-06-30	98.0663538873995	exact
hCoV-19/Philippines/PH-PGCMIN2860/2023|2023-04-15|2023-06-20	99.3666219839142	exact
hCoV-19/Scotland/SCOT-28551/2023|2023-03-22|2023-04-12	99.543087518898	exact
hCoV-19/Scotland/SCOT-29342/2023|2023-03-19|2023-04-25	98.7636070420642	exact
hCoV-19/France/ARA-HCL-723000763701/2023|2023-05-15|2023-06-02	98.2037533512064	exact
hCoV-19/France/OCC-HCL723000591601/2023|2023-04-17|2023-04-28	93.4148793565684	exact
hCoV-19/France/ARA-HCL723000447101/2023|2023-03-27|2023-04-07	96.702744362162	exact
hCoV-19/Philippines/PH-PGCMIN2929/2023|2023-04-20|2023-06-20	98.7768096514745	exact
hCoV-19/Philippines/PH-PGCMIN2645/2023|2023-03-30|2023-06-20	99.3565683646113	exact
hCoV-19/Jiangsu/JCDC-0247/2023|2023-04-06|2023-04-18	99.5741827326069	exact
hCoV-19/France/OCC-HCL-723000292201/2023|2023-02-20|2023-03-03	99.21581769437	exact
hCoV-19/Peru/ANC-INS-44888/2023|2023-04-10|2023-05-26	97.6239946380697	exact
hCoV-19/Italy/LOM_45071627MEL/2023|2023-07-06|2023-07-20	99.124366759486	exact
hCoV-19/Singapore/R44MR82/2023|2023-06-22|2023-07-04	97.4420008046131	exact
hCoV-19/India/MH-Kasturba-WG5658/2023|2023-04-10|2023-05-18	99.0521168274384	exact
hCoV-19/Brazil/CE-LACENCE-232220890/2023|2023-05-03|2023-05-31	98.4549759849528	exact
hCoV-19/France/PAC-HCL723000851101/2023|2023-06-12|2023-07-04	99.3900804289544	exact
hCoV-19/Singapore/R23MR156/2023|2023-03-30|2023-04-18	98.8400160922623	exact
hCoV-19/Singapore/R29MR263/2023|2023-05-02|2023-05-10	98.8644737723588	exact
hCoV-19/Singapore/R23MR224/2023|2023-04-01|2023-04-18	98.320370122033	exact
hCoV-19/Singapore/R21MR479/2023|2023-03-25|2023-04-04	99.5172321308837	exact
hCoV-19/Singapore/R26MR31/2023|2023-04-18|2023-05-03	92.5740914576908	exact
hCoV-19/Singapore/R35MR232/2023|2023-05-18|2023-05-30	98.8970095212552	exact
hCoV-19/Peru/LIM-INS-45502/2023|2023-06-23|2023-07-10	99.4436997319035	exact
hCoV-19/Peru/LIM-INS-45046/2023|2023-05-19|2023-06-07	99.3130026809651	exact
hCoV-19/Peru/LIM-INS-45382/2023|2023-06-05|2023-07-10	99.53418230563	exact
hCoV-19/Peru/MOQ-INS-45529/2023|2023-06-19|2023-07-12	99.5241286863271	exact
hCoV-19/Peru/LIM-INS-44836/2023|2023-04-25|2023-05-26	99.0985254691689	exact
hCoV-19/Peru/PIU-INS-44415/2023|2023-04-19|2023-05-22	99.3800268096515	exact
hCoV-19/Peru/TUM-INS-42916/2023|2023-03-11|2023-05-05	99.6146112600536	exact
hCoV-19/Peru/LIM-INS-45081/2023|2023-05-18|2023-06-07	98.7298927613941	exact
hCoV-19/Pakistan/NIH-B121-S3/2023|2023-02-28|2023-03-14	99.0598979317755	exact
hCoV-19/Sichuan/YACDC-XGCX082/2023|2023-06-01|2023-06-15	99.0733279613215	exact
hCoV-19/Singapore/R31MR53/2023|2023-05-09|2023-05-16	98.9808233874212	exact
hCoV-19/Singapore/R23MR471/2023|2023-04-05|2023-04-18	98.4872371113273	exact
hCoV-19/Switzerland/VD-HUG-41538988/2023|2023-05-23|2023-06-08	98.1698512374492	exact
hCoV-19/Singapore/R44MR24/2023|2023-06-23|2023-07-04	95.641678959367	exact
hCoV-19/Singapore/R32MR145/2023|2023-05-12|2023-05-22	98.7226766796299	exact
hCoV-19/Singapore/R36MR25/2023|2023-05-24|2023-06-13	99.0981628000536	exact
hCoV-19/Hubei/HCDC-WH2206/2023|2023-07-02|2023-07-10	98.9076165264886	exact
hCoV-19/Italy/PIE-15833877/2021|2021-04-12|2021-06-29	99.7053209657436	exact
hCoV-19/Italy/EMR-240166-025-01/2021|2021-07|2021-09-03	99.033056745182	exact
hCoV-19/Italy/UMB-IZSGC-204388-1-27/2021|2021-03-25|2021-04-21	99.4679961187138	exact
hCoV-19/Italy/UMB-IZSGC-179786.1.25/2021|2021-03-17|2021-04-07	97.6946498477599	parent
hCoV-19/Italy/EMR-240166-001-01/2021|2021-07|2021-09-03	99.3207976445396	exact
hCoV-19/USA/FL-CDC-ASC210035619/2021|2021-04-27|2021-05-12	99.5684319694891	exact
hCoV-19/Peru/LIM-INS-5287/2021|2021-08-21|2021-09-22	99.1803552908902	exact
hCoV-19/Peru/LIM-INS-5069/2021|2021-08-03|2021-09-22	98.1432538222207	exact
hCoV-19/USA/MA-CDC-ASC210044256/2021|2021-04-03|2021-04-26	98.9963534174166	exact
hCoV-19/USA/CA-CDPH1750/2021|2021-06-21|2021-09-08	98.7996244635193	exact
hCoV-19/Peru/PAS-INS-4897/2021|2021-08-17|2021-09-18	99.5617409922719	exact
hCoV-19/Brazil/SC-FIOCRUZ-39607/2021|2021-07-16|2021-08-16	99.6014468484158	exact
hCoV-19/USA/WA-S8037/2021|2021-05-10|2021-06-15	98.8730783462845	exact
hCoV-19/France/PAC-CERBAHC-AH3KVTBGXJ-S85/2021|2021-04-12|2021-06-04	99.0916708563767	exact
hCoV-19/France/ARA-HCL021059548201/2021|2021-03-30|2021-04-16	98.6913010007698	exact
hCoV-19/France/ARA-HCL021079513301/2021|2021-04-26|2021-05-04	99.2368711718044	exact
hCoV-19/Slovenia/17-036875-KR/2022|2022-04-21|2022-05-10	99.4743714218755	exact
hCoV-19/Slovenia/17-037297-KR/2022|2022-05-16|2022-05-31	99.0247989276139	exact
hCoV-19/USA/NY-PRL-220608_00A17/2022|2022-06-07|2022-06-13	95.810130828581	exact
hCoV-19/Italy/LOM_36971688ARO/2022|2022-05-16|2022-05-23	98.1646143005738	exact
hCoV-19/France/BRE-CHUP-8600939725/2022|2022-07-11|2022-07-25	99.1165602955996	exact
hCoV-19/Slovenia/08-104187-MB/2022|2022-12-13|2023-01-11	99.2762849293038	exact
hCoV-19/France/ARA-HCL723000184901/2023|2023-01-23|2023-02-09	99.4974200897943	exact
hCoV-19/Denmark/DCGC-623864/2022|2022-12-07|2022-12-15	95.8396242241235	exact
hCoV-19/Germany/HB-RKI-I-920469/2022|2022-07-09|2022-08-11	98.9677246371954	exact
hCoV-19/Mexico/NLE_LANGEBIO_IMSS_1350/2021|2021-06-16|2021-08-23	98.5844320995917	discordant
hCoV-19/Singapore/12506/2022|2022-09-28|2022-10-03	98.4242993160789	exact
hCoV-19/Singapore/12640/2022|2022-09-30|2022-10-13	99.2825533056189	exact
hCoV-19/Italy/EMR-IZSLER-044377-006-01/2023|2023-02-07|2023-02-20	98.9425425827393	exact
hCoV-19/Singapore/12398/2022|2022-09-27|2022-10-03	99.5608153412901	exact
hCoV-19/Singapore/12221/2022|2022-09-20|2022-10-04	99.3194314067319	exact
hCoV-19/Singapore/12801/2022|2022-10-04|2022-10-10	99.6613919806893	exact
hCoV-19/USA/CT-Yale-23461/2022|2022-12-16|2023-01-05	99.1835774761457	exact
hCoV-19/Argentina/7287-117/2023|2023-05-15|2023-07-06	99.2274879924764	exact
hCoV-19/Slovakia/BA_23_00003446/2023|2023-02-23|2023-04-19	98.75	exact
hCoV-19/France/ARA-HCL-123008572001/2023|2023-03-07|2023-03-24	99.4001340482574	exact
hCoV-19/Australia/VIC83705/2023|2023-05-02|2023-05-15	98.5120643431635	exact
hCoV-19/India/UP-ILSGS21472/2023|2023-04-12|2023-07-04	98.692919703149	exact
hCoV-19/Australia/VIC83597/2023|2023-04-28|2023-05-15	97.1514745308311	exact
hCoV-19/Australia/VIC85296/2023|2023-06-01|2023-06-15	99.2124664879357	exact
hCoV-19/Singapore/R31MR102/2023|2023-05-09|2023-05-16	99.45692256118	exact
hCoV-19/Italy/PIE_IRCC_15893265/2023|2023-06-06|2023-06-17	99.0606233435099	exact
hCoV-19/Singapore/R21MR388/2023|2023-03-22|2023-04-04	98.1728577175808	exact
hCoV-19/Singapore/R30MR19/2023|2023-05-04|2023-05-16	93.7608958026016	exact
hCoV-19/Italy/PIE_IRCC_15889872/2023|2023-01-11|2023-01-17	99.4905824787184	exact
hCoV-19/Scotland/SCOT-26405/2023|2023-02-14|2023-03-13	97.6550426661291	exact
hCoV-19/Singapore/R21MR14/2023|2023-03-15|2023-03-30	97.6364489741183	exact
hCoV-19/Singapore/R8MR47/2023|2023-01-26|2023-02-03	99.3585868762173	exact
hCoV-19/Singapore/15913/2022|2022-12-06|2022-12-13	98.3840686603192	exact
hCoV-19/Singapore/13562/2022|2022-10-17|2022-10-25	99.4267131554244	exact
hCoV-19/Sweden/14_SE300_DC22-070901/2022|2022-12-13|2023-03-06	98.8270777479893	exact
hCoV-19/Sweden/14_SE300_DC22-071335/2022|2022-12-19|2023-03-06	98.7298927613941	exact
hCoV-19/Brazil/GO-LACENGO-520407328/2023|2023-04-14|2023-05-03	98.1066318152877	exact
hCoV-19/Xinjiang/XJCDCCJ-80/2023|2023-05-01|2023-06-07	99.1813454118437	exact
hCoV-19/Australia/SA542113/2023|2023-05-31|2023-06-14	99.6609714343258	exact
hCoV-19/Italy/EMR-IZSLER-106639-002-01/2023|2023-03-27|2023-04-12	98.5803254536932	exact
hCoV-19/France/ARA-HCL723000599101/2023|2023-04-12|2023-04-28	99.0549597855228	exact
hCoV-19/Switzerland/VD-CHUV-GEN16516/2023|2023-04-06|2023-04-18	97.881839543471	exact
hCoV-19/Singapore/12827/2022|2022-10-04|2022-10-10	99.5407000134102	exact
hCoV-19/Singapore/13579/2022|2022-10-18|2022-10-25	98.6522730320504	exact
hCoV-19/Italy/LOM_Sacco_Var_R57812/2023|2023-02-23|2023-03-06	96.2693327070822	exact
hCoV-19/Scotland/SCOT-23854/2022|2022-12-31|2023-02-08	98.7739746733398	exact
hCoV-19/France/OCC-HCL723000106301/2023|2023-01-16|2023-01-26	98.6561662198391	exact
hCoV-19/France/PAC-cerba-22S0384489/2022|2022-11-28|2023-01-06	99.4175342282329	exact
hCoV-19/England/PHEC-YYEBQ7P/2023|2023-01-19|2023-02-16	98.2742412033306	exact
hCoV-19/France/ARA-HCL723000149201/2023|2023-01-23|2023-02-02	99.4001340482574	exact
hCoV-19/Scotland/SCOT-26897/2023|2023-02-26|2023-03-22	99.4051819739893	exact
hCoV-19/Singapore/R13MR5/2023|2023-02-09|2023-02-20	98.7562022260963	exact
hCoV-19/France/OCC-HCL723000247301/2023|2023-02-13|2023-02-23	98.029490616622	exact
hCoV-19/USA/CT-YNH-2470/2023|2023|2023-01-04	98.8946749538048	exact
hCoV-19/USA/CA-CDPH-500100890/2023|2023-01-15|2023-03-16	99.3443835524325	exact
hCoV-19/Switzerland/TI-EOC-12_27734138/2023|2023-02-09|2023-02-20	99.5567792626419	exact
hCoV-19/Sweden/SUS0020457/2023|2023-01-25|2023-02-06	98.2674262734584	exact
hCoV-19/Slovakia/BA_23_00001665/2023|2023-01-31|2023-03-17	96.0812625923439	exact
hCoV-19/Italy/LOM_IZSLER_67267_3/2023|2023-02-21|2023-03-13	93.1626799074043	exact
hCoV-19/Israel/CVL-8014286/2023|2023-03-05|2023-04-19	98.8371313672922	exact
hCoV-19/France/NAQ-HCL-723000380501/2023|2023-03-13|2023-03-24	98.7667560321716	exact
hCoV-19/Wales/PHWC-PKQUAH/2023|2023-03-20|2023-04-10	97.7753170928126	exact
hCoV-19/USA/CA-CDPH-500107092/2023|2023-03-22|2023-04-13	99.1103501527512	exact
hCoV-19/England/PHEC-YYEDBF8/2023|2023-01-30|2023-02-24	98.6939734765822	exact
hCoV-19/Germany/HB-RKI-I-1123089/2023|2023-03-04|2023-03-22	99.6778847767003	exact
hCoV-19/Slovenia/23-009156-MB/2023|2023-03-08|2023-03-23	99.5777338382654	exact
hCoV-19/USA/NY-URMC-N0S1E231-1/2023|2023-02-25|2023-03-25	97.1414209115281	exact
hCoV-19/USA/MD-IGS-052302200456A/2023|2023-01-22|2023-02-03	99.4436997319035	exact
hCoV-19/Singapore/R19MR180/2023|2023-03-06|2023-03-15	99.0510361478103	exact
hCoV-19/Germany/BW-RKI-I-1114930/2023|2023-02-23|2023-03-10	99.585914354969	exact
hCoV-19/USA/NY-URMC-N2S1F367-1/2023|2023-04-05|2023-04-21	91.8029490616622	parent
hCoV-19/USA/NY-URMC-N1S1E804-1/2023|2023-03-13|2023-03-25	98.5187667560322	exact
hCoV-19/Italy/LOM_IZSLER_88944_2/2023|2023-03-18|2023-03-27	99.2048047241981	exact
hCoV-19/USA/NY-URMC-N2S1F250-1/2023|2023-04-02|2023-04-14	99.5006702412869	exact
hCoV-19/Peru/LIM-INS-44755/2023|2023-03-30|2023-05-26	98.6662198391421	exact
hCoV-19/USA/CA-CDPH-500104267/2023|2023-03-02|2023-03-24	98.1503239450804	exact
hCoV-19/Peru/ANC-INS-44897/2023|2023-04-12|2023-05-26	97.6340482573727	exact
hCoV-19/Peru/LIM-INS-44929/2023|2023-04-24|2023-05-26	99.1253351206434	exact
hCoV-19/Switzerland/VD-CHUV-GEN16658/2023|2023-04-18|2023-04-28	97.6588404729209	exact
hCoV-19/Scotland/SCOT-28662/2023|2023-03-23|2023-04-14	99.3751889549531	exact
hCoV-19/France/ARA-HCL023059108801/2023|2023-04-07|2023-04-21	99.3532171581769	exact
hCoV-19/Romania/IL-548285/2023|2023-03-11|2023-05-02	99.4357303597219	exact
hCoV-19/Spain/AN-PMC-35440/2023|2023-05-04|2023-05-18	95.6038793248096	exact
hCoV-19/Spain/AN-PMC-35668/2023|2023-05-17|2023-05-31	98.3354028929087	exact
hCoV-19/USA/NY-URMC-N3S1G297-1/2023|2023-05-10|2023-05-22	99.5072405470636	exact
hCoV-19/Ecuador/GENSBIO-INSPI-103755/2023|2023-06-07|2023-07-05	99.5467365028203	exact
hCoV-19/France/ARA-HCL723000541001/2023|2023-04-11|2023-04-28	99.4403485254692	exact
hCoV-19/Switzerland/VD-CHUV-GEN16753/2023|2023-05-01|2023-05-27	98.3089441784148	exact
hCoV-19/France/ARA-HCL023059074001/2023|2023-04-07|2023-04-21	99.2593833780161	exact
hCoV-19/France/ARA-HCL-723000767801/2023|2023-05-16|2023-06-02	99.5140750670241	exact
hCoV-19/Scotland/SCOT-27149/2023|2023-02-27|2023-03-22	97.662075915351	exact
hCoV-19/Australia/VIC83780/2023|2023-05-03|2023-05-15	99.4906166219839	exact
hCoV-19/France/ARA-HCL-723000678401/2023|2023-04-24|2023-05-15	99.3766756032172	exact
hCoV-19/Pakistan/NIH-B115-S15/2023|2023-01-01|2023-01-05	98.8617667797065	exact
hCoV-19/Scotland/SCOT-29395/2023|2023-03-23|2023-04-25	98.7266496438651	exact
hCoV-19/France/ARA-HCL723000572301/2023|2023-04-11|2023-04-28	96.0522788203753	exact
hCoV-19/Singapore/R28MR14/2023|2023-04-21|2023-05-03	98.7193241249832	exact
hCoV-19/France/NAQ-HCL723000187301/2023|2023-01-19|2023-02-09	98.8974530831099	exact
hCoV-19/Slovenia/23-000198-MB/2023|2023-01-02|2023-01-25	98.7768096514745	exact
hCoV-19/Sweden/01_SE100_22CS510683/2022|2022-12-08|2022-12-22	99.1856568364611	exact
hCoV-19/Singapore/R12MR31/2023|2023-02-06|2023-02-13	96.8753143125356	exact
hCoV-19/USA/IL-SHIELD-3302023006/2023|2023-03-25|2023-04-07	98.1778523489933	exact
hCoV-19/Spain/CL-SCLC-42476/2023|2023-06-01|2023-06-20	98.8890753482128	exact
hCoV-19/Singapore/R20MR170/2023|2023-03-11|2023-03-30	98.9472978409548	exact
hCoV-19/Singapore/R24MR516/2023|2023-04-13|2023-04-25	99.1886817755129	exact
hCoV-19/Peru/UCA-INS-34631/2022|2022-11-19|2022-12-14	98.622654155496	exact
hCoV-19/Peru/LIM-INS-44004/2023|2023-03-30|2023-05-10	97.0542895442359	exact
hCoV-19/Peru/LIM-INS-41313/2022|2022-12-22|2023-03-14	99.5040214477212	exact
hCoV-19/Peru/LIM-INS-43675/2022|2022-12-05|2023-05-16	99.4973190348526	exact
hCoV-19/Peru/LIM-INS-40895/2022|2022-12-16|2023-03-03	99.1823056300268	exact
hCoV-19/Peru/CAJ-INS-38249/2022|2022-12-30|2023-01-30	98.8505361930295	exact
hCoV-19/Peru/CAJ-INS-40450/2022|2022-12-14|2023-02-24	99.6246648793566	exact
hCoV-19/Peru/LIM-INS-36754/2022|2022-12-05|2023-01-12	95.0435656836461	exact
hCoV-19/Peru/LAL-INS-44693/2023|2023-04-03|2023-05-25	98.7497486089696	exact
hCoV-19/Peru/LIM-INS-44746/2023|2023-04-10|2023-05-26	99.4939678284182	exact
hCoV-19/Peru/LIM-INS-44886/2023|2023-04-28|2023-05-26	99.4537533512064	exact
hCoV-19/Philippines/PGCV_0042_4572/2022|2022-11-06|2023-02-22	99.597855227882	exact
hCoV-19/Philippines/PGCV_0039_4028/2022|2022-10-15|2022-12-06	94.808981233244	exact
hCoV-19/Philippines/PGCV_0041_4439/2022|2022-11-03|2023-02-22	96.9939678284182	exact
hCoV-19/Philippines/PH-VUI-140727/2022|2022-10-25|2022-12-06	95.5146443514644	discordant
hCoV-19/Philippines/PH-VUI-140758/2022|2022-10-27|2022-12-06	96.9438760106008	exact
hCoV-19/Australia/VIC76080/2022|2022-11-10|2022-11-20	99.2602510460251	exact
hCoV-19/Australia/VIC81090/2023|2023-01-24|2023-02-13	92.1120530777737	exact
hCoV-19/Italy/LOM_Policlinico_Milano_87909639/2023|2023-02-13|2023-02-20	98.6011405568601	exact
hCoV-19/England/PHEC-YYEMUSN/2023|2023-03-08|2023-03-24	87.9041192466512	exact
hCoV-19/Australia/VIC78128/2022|2022-12-01|2022-12-15	99.5844921757196	exact
hCoV-19/Australia/VIC79280/2022|2022-12-26|2023-01-04	99.0248969607613	exact
hCoV-19/Australia/VIC77563/2022|2022-11-24|2022-12-08	99.2527560902054	exact
hCoV-19/Australia/VIC79123/2022|2022-12-13|2022-12-24	88.6841135274604	exact
hCoV-19/Scotland/SCOT-17170/2022|2022-07-19|2022-08-10	98.9755130832018	exact
hCoV-19/Switzerland/GE-HUG-39761972/2022|2022-11-14|2022-12-02	99.479516453996	exact
hCoV-19/Germany/BW-RKI-I-1104359/2023|2023-02-02|2023-02-10	99.1312253763006	exact
hCoV-19/Italy/PIE_IRCC_15890584/2023|2023-02-01|2023-02-14	99.6007113377848	exact
hCoV-19/Slovenia/245217/2022|2022-12-31|2023-01-23	99.2980924234283	exact
hCoV-19/Slovenia/2387/2023|2023-01-13|2023-02-03	99.3619022031166	exact
hCoV-19/Malaysia/MKAK_CL_22_70949/2022|2022-12-21|2023-01-03	99.6980980175103	exact
hCoV-19/Slovenia/23-010487-MB/2023|2023-03-22|2023-04-04	99.5710455764075	exact
hCoV-19/Singapore/R19MR103/2023|2023-03-03|2023-03-15	97.4075319435104	exact
hCoV-19/Singapore/R10MR25/2023|2023-01-30|2023-02-07	99.5138795762371	exact
hCoV-19/Germany/SN-RKI-I-1094377/2023|2023-01-06|2023-01-27	98.8861303093337	exact
hCoV-19/Denmark/DCGC-640629/2023|2023-01-20|2023-02-08	99.6979156177626	exact
hCoV-19/Denmark/DCGC-635018/2023|2023-01-03|2023-01-10	98.9024267445373	exact
hCoV-19/Denmark/DCGC-615404/2022|2022-11-25|2022-11-30	99.6542812069949	exact
hCoV-19/India/TN-ICMR-MCL_3483_4258/2021|2021-04|2021-06-23	95.1296203378491	exact
hCoV-19/Mexico/YUC_IBT_IMSS_3145/2021|2021-09-13|2021-10-05	99.1051079233141	exact
hCoV-19/Peru/LIM-UPCH-1179/2021|2021-08-11|2021-10-14	96.5481416937565	exact
hCoV-19/Peru/UCA-INS-7525/2021|2021-09-24|2021-10-27	99.5749949802557	exact
hCoV-19/Peru/JUN-INS-5649/2021|2021-08-28|2021-09-30	99.3641869959509	exact
hCoV-19/USA/MD-IGS-52122907110A/2021|2021-08-17|2021-09-23	98.4974231979118	exact
hCoV-19/Argentina/INEI114579/2021|2021-11-23|2022-01-13	99.7383867180949	exact
hCoV-19/Argentina/INEI115710/2021|2021-12-16|2022-01-27	98.541002850914	exact
hCoV-19/USA/ND-NDDH-4217/2021|2021-08-20|2021-09-15	95.475431829616	exact
hCoV-19/USA/CT-Yale-9674/2021|2021-09-01|2021-09-29	98.6550394096931	exact
hCoV-19/USA/CT-Yale-9423/2021|2021-08-25|2021-09-15	98.8393935328056	exact
hCoV-19/Germany/NW-RKI-I-305660/2021|2021-10-22|2021-11-11	96.8740566828778	exact
hCoV-19/Germany/SN-RKI-I-304162/2021|2021-10-19|2021-11-04	99.3072752827789	exact
hCoV-19/Italy/TAA-IGA-1900597885/2021|2021-05-25|2021-06-14	98.7838064841256	exact
hCoV-19/Denmark/DCGC-201592/2021|2021-10-30|2021-11-08	98.5073627844712	exact
hCoV-19/Denmark/DCGC-209232/2021|2021-11-04|2021-11-25	99.0172731846386	exact
hCoV-19/Argentina/INEI116011/2021|2021-12-21|2022-01-27	98.9893581420253	exact
hCoV-19/Portugal/PT20930/2021|2021-11-08|2021-11-22	98.6322952633167	exact
hCoV-19/USA/CA-CDC-FG-192036/2021|2021-12-11|2021-12-19	99.5911665158674	exact
hCoV-19/Germany/SN-RKI-I-278641/2021|2021-10-01|2021-10-14	99.3106217789974	exact
hCoV-19/Germany/HH-RKI-I-266646/2021|2021-09-24|2021-10-07	98.5608621439807	exact
hCoV-19/Germany/SN-RKI-I-254853/2021|2021-09-13|2021-09-30	99.2436918546282	exact
hCoV-19/USA/CA-CDC-ASC210106406/2021|2021-06-01|2021-06-14	98.9458536911853	exact
hCoV-19/Italy/ABR-IZSGC-298952/2021|2021-07-20|2021-07-28	99.5081473550373	exact
hCoV-19/Singapore/5101/2021|2021-09-03|2021-09-10	98.6072982926013	exact
hCoV-19/Singapore/6371_2/2021|2021-10-01|2021-10-08	99.360562437228	exact
hCoV-19/Germany/SN-RKI-I-233899/2021|2021-08-30|2021-09-16	97.3161100327957	exact
hCoV-19/USA/NY-URMC-21101386-1/2021|2021-10-14|2021-11-06	99.554871314301	exact
hCoV-19/Peru/CAJ-INS-4831/2021|2021-08-14|2021-09-18	99.5883809651295	exact
hCoV-19/Argentina/INEI116064/2021|2021-12-07|2022-01-27	98.3514826604121	exact
hCoV-19/Peru/ANC-INS-8619/2021|2021-10-13|2021-11-11	96.6401177966669	exact
hCoV-19/Peru/LAM-INS-9575/2021|2021-10-21|2021-11-24	97.7946589920353	exact
hCoV-19/Peru/C03m10/2021|2021-06-25|2021-08-12	99.6114163205145	exact
hCoV-19/Peru/LAL-INS-8188/2021|2021-10-07|2021-11-05	99.3439550140581	exact
hCoV-19/Peru/LIM-INS-5903/2021|2021-09-06|2021-10-14	99.6084599424403	exact
hCoV-19/Peru/LIM-INS-7442/2021|2021-09-26|2021-10-27	94.8731677933204	exact
hCoV-19/Thailand/Bangkok_SEQ2481/2021|2021-05-18|2021-07-07	99.5215471092077	exact
hCoV-19/Switzerland/GE-HUG-35270305/2021|2021-09-05|2021-09-17	98.6495995710887	exact
hCoV-19/Brazil/SP-IB_129882/2021|2021-08-30|2021-09-24	94.2808379626531	exact
hCoV-19/Belgium/MBLGPF684090/2021|2021-08-14|2021-08-28	99.1533081222181	exact
hCoV-19/USA/CA-SEARCH-106057/2021|2021-08-03|2021-08-20	99.0730205474868	exact
hCoV-19/Peru/PIU-INS-5740/2021|2021-08-24|2021-09-30	98.929121210093	exact
hCoV-19/Peru/LIM-INS-7004/2021|2021-09-22|2021-10-25	99.628538919751	exact
hCoV-19/Denmark/DCGC-225686/2021|2021-11-10|2021-11-29	99.4746000937019	exact
hCoV-19/Poland/PZH-UMB-8235/2022|2022-01-09|2022-01-27	94.5265975242556	exact
hCoV-19/Switzerland/ZH-UZH-IMV-3ba4ce66/2021|2021-07-24|2021-08-06	97.2532073828426	exact
hCoV-19/Denmark/DCGC-213530/2021|2021-11-07|2021-11-17	99.2035072454068	exact
hCoV-19/Denmark/DCGC-162931/2021|2021-08-24|2021-08-31	99.6984520538766	exact
hCoV-19/Denmark/DCGC-184789/2021|2021-10-14|2021-10-20	99.7618887920048	exact
hCoV-19/Denmark/DCGC-202720/2021|2021-11-02|2021-11-09	99.1934674207691	exact
hCoV-19/Italy/VEN-IZSVe-21RS8271-14_TV/2021|2021-12-04|2021-12-15	97.6119402985075	exact
hCoV-19/Belgium/MBLGPF126448/2021|2021-08-26|2021-09-10	98.1493256584452	exact
hCoV-19/Austria/CeMM18617/2021|2021-10-22|2021-11-09	98.856395465826	exact
hCoV-19/Austria/CeMM19496/2021|2021-10-26|2021-11-25	98.420099288877	exact
hCoV-19/Reunion/HCL0211535307/2021|2021-08-17|2021-09-18	88.4018111688747	exact
hCoV-19/Reunion/HCL0211532683/2021|2021-08-17|2021-09-18	99.7316786852256	exact
hCoV-19/Brazil/SP-IB_136644/2021|2021-10-04|2021-11-03	98.6178970617763	exact
hCoV-19/Brazil/SP-IB_133264/2021|2021-09-15|2021-10-11	98.9944021720913	exact
hCoV-19/Brazil/SP-IB_124780/2021|2021-08-03|2021-08-23	91.9115186399839	exact
hCoV-19/Brazil/SP-IB_132666/2021|2021-09-15|2021-10-10	98.0189722790199	exact
hCoV-19/Brazil/SP-IB_135843/2021|2021-09-27|2021-10-28	97.0785088012851	exact
hCoV-19/Brazil/SP-IB_134208/2021|2021-09-18|2021-10-19	99.3641657184927	exact
hCoV-19/Brazil/SP-IB_133418/2021|2021-09-13|2021-10-10	99.504718559668	exact
hCoV-19/Brazil/SP-IB_135295/2021|2021-09-27|2021-10-28	96.6401177966669	exact
hCoV-19/Chile/RM-175293/2021|2021-10-31|2021-11-20	99.3981199702441	exact
hCoV-19/Chile/VS-UV-079/2021|2021-11-08|2021-11-18	97.9416694602749	exact
hCoV-19/Denmark/DCGC-187429/2021|2021-10-14|2021-10-25	99.6118064386587	exact
hCoV-19/Denmark/DCGC-202433/2021|2021-10-29|2021-11-12	98.6915199785824	exact
hCoV-19/Brazil/SP-IB_141193/2021|2021-11-17|2021-12-03	98.5944715882471	exact
hCoV-19/Slovakia/UVZ_PL54_D10_26259/2021|2021-09-30|2021-10-27	98.8400938652363	exact
hCoV-19/Germany/SN-RKI-I-188220/2021|2021-07-09|2021-07-22	99.5616089953818	exact
hCoV-19/Germany/NW-RKI-I-198643/2021|2021-08-03|2021-08-19	97.3538026461974	exact
hCoV-19/Brazil/SP-IB_129423/2021|2021-08-24|2021-09-14	95.0806505588649	exact
hCoV-19/Brazil/SP-IB_131720/2021|2021-09-08|2021-10-03	98.2330499966535	exact
hCoV-19/Brazil/SP-IB_122670/2021|2021-07-26|2021-08-13	98.7149454521116	exact
hCoV-19/Brazil/SP-IB_130587/2021|2021-09-02|2021-09-19	99.1198714945452	exact
hCoV-19/USA/CA-SEARCH-106460/2021|2021-07-25|2021-08-27	99.0497858672377	exact
hCoV-19/Romania/IS-18863/2021|2021-08-03|2021-08-11	99.0146792680475	exact
hCoV-19/Germany/SN-RKI-I-188236/2021|2021-07-10|2021-07-22	98.4003748075765	exact
hCoV-19/Italy/ABR-IZSGC-301911/2021|2021-08-20|2021-08-31	99.5147580483234	exact
hCoV-19/Malaysia/8752/2021|2021-07-23|2021-09-09	99.2298419501741	exact
hCoV-19/Singapore/3832/2021|2021-08-18|2021-08-23	99.3203883495146	exact
hCoV-19/Singapore/1743/2021|2021-06-25|2021-07-05	97.5627720120522	exact
hCoV-19/India/TN-ICMR-RUS069/2021|2021|2021-06-07	99.5383843452082	exact
hCoV-19/Denmark/DCGC-154309/2021|2021-08-16|2021-08-20	99.4143631617696	exact
hCoV-19/Slovakia/UVZ_PL26_B5_14375/2021|2021-07-08|2021-08-04	99.3532821767249	exact
hCoV-19/France/NAQ-HCL021155570501/2021|2021-08-24|2021-09-20	91.0581921851417	exact
hCoV-19/Denmark/DCGC-123957/2021|2021-07-02|2021-07-09	99.6452714008433	exact
hCoV-19/Germany/HB-RKI-I-222336/2021|2021-08-18|2021-09-09	98.0389532159829	exact
hCoV-19/France/IDF-HCL021158157401/2021|2021-08-28|2021-09-20	99.600872044273	exact
hCoV-19/USA/MD-IGS-112120800269A/2021|2021-07-27|2021-09-06	99.2303058697544	exact
hCoV-19/USA/CT-Yale-7043/2021|2021-07-29|2021-08-11	97.3971959482122	exact
hCoV-19/Germany/BY-RKI-I-205621/2021|2021-08-16|2021-08-26	99.2671173281574	exact
hCoV-19/Singapore/3852/2021|2021-08-18|2021-08-23	99.5614328757951	exact
hCoV-19/Singapore/1768/2021|2021-07-01|2021-07-10	99.578172079009	exact
hCoV-19/Denmark/DCGC-177451/2021|2021-09-28|2021-10-04	98.936669797397	exact
hCoV-19/Fiji/FJ1221/2021|2021-06-18|2021-10-04	98.9893581420253	exact
hCoV-19/Fiji/FJ1086/2021|2021-06-27|2021-10-04	97.9854092764875	exact
hCoV-19/Fiji/FJ1049/2021|2021-06-09|2021-10-04	98.5141556790041	exact
hCoV-19/Germany/HH-RKI-I-250343/2021|2021-09-02|2021-09-23	99.5950739575664	exact
hCoV-19/Germany/HH-RKI-I-266652/2021|2021-09-24|2021-10-07	97.0082323806974	exact
hCoV-19/Germany/SL-RKI-I-229998/2021|2021-08-31|2021-09-16	99.2938892979051	exact
hCoV-19/USA/VT-21-033385-CR-01/2021|2021-06-30|2021-09-11	99.4411351315173	exact
hCoV-19/Germany/NW-RKI-I-247963/2021|2021-09-10|2021-09-23	99.4778941731651	exact
hCoV-19/Germany/BY-RKI-I-263056/2021|2021-09-20|2021-09-30	98.8454588046315	exact
hCoV-19/Slovenia/17-043269-KR/2021|2021-07-21|2021-08-10	99.5181045445419	exact
hCoV-19/Sweden/01_SE100_21CS104266/2021|2021-10-04|2021-10-15	99.4511746201727	exact
hCoV-19/Maldives/MAV77472/2021|2021-07-30|2021-08-20	98.2050165768059	exact
hCoV-19/Brazil/SP-IB_130155/2021|2021-08-31|2021-09-24	96.261963723981	exact
hCoV-19/Brazil/SP-IB_130549/2021|2021-09-01|2021-09-24	97.8046984806907	exact
hCoV-19/USA/CA-CDC-STM-000004142/2021|2021-01-20|2021-02-10	98.7373568222922	exact
hCoV-19/Mozambique/INS-K007922/2020|2020-12-26|2021-01-28	99.3807945911571	exact
hCoV-19/Israel/CVL-2557/2021|2021-01-15|2021-02-07	94.5242159520702	exact
hCoV-19/Singapore/370/2021|2021-03-30|2021-04-05	99.2600033484011	exact
hCoV-19/Singapore/365/2021|2021-03-30|2021-04-05	99.4475138121547	exact
hCoV-19/Germany/BY-RKI-I-801962/2022|2022-03-09|2022-05-20	99.1997321279089	exact
hCoV-19/Switzerland/GE-HUG-36744477/2022|2022-01-11|2022-01-20	99.6343263553408	exact
hCoV-19/USA/MD-IGS-012135504089A/2021|2021-12-21|2022-01-12	97.7599196383727	exact
hCoV-19/USA/MD-IGS-072201201221A/2022|2022-01-12|2022-01-31	98.6037167252637	exact
hCoV-19/USA/MD-IGS-092202300063A/2022|2022-01-23|2022-02-11	98.620458730956	exact
hCoV-19/Singapore/9644/2021|2021-12-27|2022-01-07	96.3476745744538	exact
hCoV-19/Brazil/SP-IB_RP11860/2022|2022-01-14|2022-01-31	95.7359009628611	exact
hCoV-19/USA/TX-CDC-FG-248495/2022|2022-01-21|2022-02-02	99.3191346637599	exact
hCoV-19/USA/TX-HHD-2201071044/2021|2021-12-23|2022-01-26	98.4396450694793	exact
hCoV-19/Peru/LIM-INS-15738/2022|2022-03-09|2022-03-31	94.9707014900385	exact
hCoV-19/England/PHEC-YYN3D5T/2022|2022-02-11|2022-03-03	99.6983408748115	exact
hCoV-19/Sweden/SUS0007881/2021|2021-12-30|2022-01-17	99.1863385233551	exact
hCoV-19/Peru/TAC-INS-15317/2022|2022-02-24|2022-03-29	99.5345722417546	exact
hCoV-19/Germany/SN-RKI-I-449104/2021|2021-12-29|2022-01-26	98.4965678888331	exact
hCoV-19/Nepal/NPHL-S-1060/2022|2022-01-05|2022-02-01	99.3309918046496	exact
hCoV-19/Singapore/2592/2022|2022-03-04|2022-03-14	99.6111297351659	exact
hCoV-19/France/BRE-CHUP-8600848171/2022|2022-03-11|2022-03-23	99.7380352644836	exact
hCoV-19/Singapore/6023/2022|2022-05-30|2022-06-07	99.5608447871271	exact
hCoV-19/Germany/HB-RKI-I-804359/2022|2022-04-21|2022-05-20	96.2469003418001	exact
hCoV-19/USA/NY-PRL-220613_02A01/2022|2022-06-12|2022-06-20	99.6142492955857	exact
hCoV-19/Germany/SN-RKI-I-660772/2022|2022-03-10|2022-03-31	99.530862542725	exact
hCoV-19/Wales/PHWC-PJJI1T/2022|2022-03-13|2022-04-04	99.5576703974264	exact
hCoV-19/Sweden/01_SE100_22CS103158/2022|2022-03-08|2022-03-22	99.333154614302	exact
hCoV-19/Sweden/01_SE100_22CS103375/2022|2022-03-17|2022-03-28	98.760136720059	exact
hCoV-19/Slovakia/BA_22_00010266/2022|2022-02-08|2022-03-07	98.9779505395081	exact
hCoV-19/Singapore/2999/2022|2022-03-18|2022-03-29	98.8300368756286	exact
hCoV-19/Japan/OPHO-Hb46-77/2022|2022-04-18|2022-04-29	99.3530220240689	exact
hCoV-19/USA/MA-Broad-CRSP_XSMY3TVGXQ5JSMSY/2022|2022-03-24|2022-04-10	99.4772468333222	exact
hCoV-19/Vietnam/BMH-190322-sample49/2022|2022-03-10|2022-03-22	99.6808439158772	exact
hCoV-19/USA/CT-Yale-19854/2022|2022-05-11|2022-06-01	99.5844782521279	exact
hCoV-19/Vietnam/BMH-190322-sample32/2022|2022-03-08|2022-03-22	99.5476174519134	exact
hCoV-19/Slovenia/23-060806-MB/2022|2022-11-15|2022-12-06	99.1186917766906	exact
hCoV-19/Sweden/01_SE100_22CS503986/2022|2022-03-16|2022-03-28	96.1195630319684	exact
hCoV-19/Denmark/DCGC-436760/2022|2022-03-14|2022-03-22	99.6645420999665	exact
hCoV-19/France/ARA-HCL722001669301/2022|2022-03-21|2022-04-11	99.5834173217765	exact
hCoV-19/Wales/PHWC-PJ1PS6/2022|2022-03-20|2022-04-11	98.5490248642852	exact
hCoV-19/Wales/PHWC-PE6TCA/2022|2022-02-28|2022-03-21	97.9022853696133	exact
hCoV-19/Singapore/9625/2022|2022-07-28|2022-08-10	99.5273214884345	exact
hCoV-19/India/DEL-INSACOG-NII-913/2022|2022-06-20|2022-06-29	99.5044200375034	exact
hCoV-19/USA/MA-Broad-CRSP_IURTLH3MVPQZQ5GJ/2022|2022-04-01|2022-04-22	94.9969841163461	exact
hCoV-19/Singapore/2172/2022|2022-02-27|2022-03-04	95.2095206168287	exact
hCoV-19/Singapore/2399/2022|2022-03-06|2022-03-15	98.1830372108615	exact
hCoV-19/Singapore/1521/2022|2022-02-08|2022-02-14	99.262487428763	exact
hCoV-19/Singapore/4018/2022|2022-04-14|2022-04-22	99.5507877975193	exact
hCoV-19/USA/NY-PRL-220522_02I01/2022|2022-05-20|2022-05-30	99.6212502094855	exact
hCoV-19/India/TN-CDFD-W7-160/2022|2022-04-21|2022-04-28	99.0862057380904	exact
hCoV-19/USA/NY-PRL-0425_02H05/2022|2022-04-21|2022-05-02	97.5815108010197	exact
hCoV-19/France/ARA-HCL022070685002/2022|2022-04-18|2022-04-29	98.8208022576094	exact
hCoV-19/Peru/LIM-INS-16739/2022|2022-04-24|2022-05-09	98.780242611085	exact
hCoV-19/Wales/PHWC-PJA5OO/2022|2022-04-07|2022-05-02	98.3706789397655	exact
hCoV-19/Nepal/NPHL-S-1537/2022|2022-05-03|2022-05-20	98.0899816022746	exact
hCoV-19/Singapore/4036/2022|2022-04-15|2022-04-22	99.5776064364733	exact
hCoV-19/Singapore/4609/2022|2022-04-26|2022-05-11	99.0110626885686	exact
hCoV-19/Peru/CAL-INS-17074/2022|2022-05-07|2022-05-27	98.9042289390791	exact
hCoV-19/Peru/LIM-INS-17296/2022|2022-05-13|2022-05-30	99.5111825364939	exact
hCoV-19/Singapore/5697/2022|2022-05-24|2022-05-31	99.5541401273885	exact
hCoV-19/Singapore/5768/2022|2022-05-24|2022-05-31	94.7267851156554	exact
hCoV-19/Greece/333841/2022|2022-02-19|2022-03-16	99.5174586153743	exact
hCoV-19/Slovakia/TN_22_00001093/2022|2022-04-03|2022-04-08	98.8673681388647	exact
hCoV-19/Slovakia/KE_22_00001108/2022|2022-04-18|2022-05-16	99.1672822510241	exact
hCoV-19/Slovakia/BA_22_00013049/2022|2022-02-23|2022-03-14	98.374773808726	exact
hCoV-19/Slovakia/TN_22_00001319/2022|2022-04-19|2022-05-04	98.0045533681532	exact
hCoV-19/Sweden/01_SE100_22CS505290/2022|2022-05-12|2022-05-23	99.2996447959252	exact
hCoV-19/Sweden/01_SE100_22CS103914/2022|2022-05-02|2022-05-18	98.2675423899203	exact
hCoV-19/India/MH-INSACOG-CSIR-NEERI2211/2022|2022-06-30|2022-07-28	99.177119919719	exact
hCoV-19/India/TN-CDFD-J7-1440/2022|2022-07-20|2022-08-13	99.0425317476315	exact
hCoV-19/India/OR-RMRC_B-ICMR-INSACOG-BBS426426/2022|2022-07-18|2022-08-16	99.1169091821375	exact
hCoV-19/Singapore/10042/2022|2022-08-09|2022-08-15	99.6077774052967	exact
hCoV-19/Singapore/9583/2022|2022-07-28|2022-08-10	95.9132358857449	exact
hCoV-19/Singapore/11875/2022|2022-09-12|2022-09-20	97.8109285953738	exact
hCoV-19/Australia/VIC74647/2022|2022-10-31|2022-11-11	99.6112861068293	exact
hCoV-19/Australia/VIC72380/2022|2022-10-04|2022-10-13	99.426982105757	exact
hCoV-19/India/TG-CDFD-GH-584/2022|2022-08-01|2022-08-13	99.0190149835383	exact
hCoV-19/Singapore/6682/2022|2022-06-07|2022-06-20	98.9339591015756	exact
hCoV-19/Singapore/6658/2022|2022-06-05|2022-06-20	99.6480053637278	exact
hCoV-19/Brazil/SP-IB_159170/2022|2022-06-10|2022-06-30	99.4705448696468	exact
hCoV-19/Brazil/SP-IB_158317/2022|2022-06-02|2022-06-22	99.0215133033979	exact
hCoV-19/Brazil/SP-IB_158284/2022|2022-06-02|2022-06-22	99.5007037061859	exact
hCoV-19/Brazil/SP-IB_158434/2022|2022-06-02|2022-06-22	99.62469003418	exact
hCoV-19/Pakistan/NIH-B60-S12/2022|2022-06-23|2022-06-30	98.213866039953	exact
hCoV-19/Denmark/DCGC-443252/2022|2022-03-19|2022-03-25	99.429721569943	exact
hCoV-19/Germany/SN-RKI-I-829229/2022|2022-05-05|2022-05-30	98.8433298689107	exact
hCoV-19/USA/TX-HMH-MCoV-99124/2022|2022-05-31|2022-06-13	91.3637890493786	exact
hCoV-19/Peru/LIM-INS-21050/2022|2022-06-25|2022-07-13	99.5171673819742	exact
hCoV-19/Denmark/DCGC-537430/2022|2022-06-21|2022-06-29	98.5731551735715	exact
hCoV-19/Singapore/7511/2022|2022-06-24|2022-07-13	99.3392587623679	exact
hCoV-19/Switzerland/VD-CHUV-GEN12482/2022|2022-07-28|2022-08-05	98.0824126003291	exact
hCoV-19/Denmark/DCGC-532128/2022|2022-06-16|2022-06-22	99.4663534150025	exact
hCoV-19/USA/NY-PRL-220705_05D06/2022|2022-07-02|2022-07-11	98.1111185667315	exact
hCoV-19/Germany/BW-RKI-I-908456/2022|2022-07-07|2022-07-19	99.4444257382403	exact
hCoV-19/Germany/SN-RKI-I-951574/2022|2022-08-01|2022-08-18	98.9945032846226	exact
hCoV-19/USA/NY-PRL-220627_00B24/2022|2022-06-21|2022-07-04	96.4666800885847	exact
hCoV-19/Brazil/SP-IB_156862/2022|2022-05-13|2022-05-24	99.0263228579103	exact
hCoV-19/Denmark/DCGC-544113/2022|2022-06-10|2022-07-11	99.2951837556637	exact
hCoV-19/Iceland/L-125/2022|2022-06-13|2022-07-22	92.0724953851317	exact
hCoV-19/Germany/SN-RKI-I-932058/2022|2022-07-18|2022-08-11	99.5609331009519	exact
hCoV-19/Spain/CU-81396/2022|2022-06-30|2022-08-18	98.210982950533	exact
hCoV-19/Germany/BY-RKI-I-927451/2022|2022-07-15|2022-08-11	99.0079099074943	exact
hCoV-19/USA/TX-HMH-110545/2022|2022-08-02|2022-08-12	98.1453482511844	exact
hCoV-19/Mexico/JAL_LANGEBIO_IMSS_10708/2022|2022-08-12|2022-09-17	97.8405427189683	exact
hCoV-19/Germany/NW-RKI-I-877966/2022|2022-06-23|2022-07-01	99.4337979094077	exact
hCoV-19/Denmark/DCGC-565155/2022|2022-08-13|2022-08-18	98.9226380265145	exact
hCoV-19/Denmark/DCGC-582582/2022|2022-09-16|2022-09-23	98.8622252055714	exact
hCoV-19/Scotland/SCOT-14079/2022|2022-06-18|2022-07-07	99.6842140625525	exact
hCoV-19/Mexico/CMX_IBT_IMSS_8174/2022|2022-06-14|2022-07-01	97.4776650769127	exact
hCoV-19/Peru/LIM-INS-20047/2022|2022-06-21|2022-07-06	96.9432899852527	exact
hCoV-19/Peru/PAS-INS-21092/2022|2022-06-22|2022-07-13	99.2559324306207	exact
hCoV-19/Peru/LIM-INS-21240/2022|2022-06-24|2022-07-13	98.2169191580641	exact
hCoV-19/Peru/PAS-INS-20311/2022|2022-06-17|2022-07-06	99.5743397238236	exact
hCoV-19/Scotland/SCOT-13575/2022|2022-06-11|2022-06-30	98.8040447475392	exact
hCoV-19/Scotland/SCOT-13927/2022|2022-06-08|2022-07-07	99.1499227202473	exact
hCoV-19/Singapore/6726/2022|2022-06-15|2022-06-20	99.5808744635193	exact
hCoV-19/Philippines/PH-PGCMIN391/2022|2022-07-02|2022-08-03	99.5843946909773	exact
hCoV-19/Philippines/PH-PGCMIN489/2022|2022-07-11|2022-08-17	98.4381284354471	exact
hCoV-19/Pakistan/NIH-B69-S17/2022|2022-07-18|2022-07-29	99.469335661987	exact
hCoV-19/Pakistan/NIH-B69-S16/2022|2022-07-18|2022-07-29	99.597044996642	exact
hCoV-19/Sweden/01_SE100_22CS507508/2022|2022-08-20|2022-08-29	99.6145595924387	exact
hCoV-19/Slovakia/BA_22_00036410/2022|2022-08-04|2022-08-27	97.2214774098405	exact
hCoV-19/France/OCC-HCL722003902401/2022|2022-08-22|2022-09-08	98.6392277785226	exact
hCoV-19/Denmark/DCGC-580576/2022|2022-09-13|2022-09-20	99.630810538681	exact
hCoV-19/Crimea/RII-MH103517S/2022|2022-10-06|2022-11-15	99.0883496447245	exact
hCoV-19/Singapore/10343/2022|2022-08-17|2022-08-30	98.6386802575107	exact
hCoV-19/Australia/VIC73326/2022|2022-10-17|2022-10-27	99.5374715109264	exact
hCoV-19/Russia/PER-RII-MH106885S/2022|2022-10-19|2022-11-20	99.614520832635	exact
hCoV-19/USA/NY-PRL-220710_00A24/2022|2022-07-08|2022-07-18	99.5336039995974	exact
hCoV-19/Singapore/12496/2022|2022-09-27|2022-10-03	99.3428111587983	exact
hCoV-19/Chongqing/WZCDC-160/2022|2022-12-22|2023-01-27	99.7615849563465	exact
hCoV-19/Shandong/SDCDC-1828/2022|2022-11-17|2023-01-20	99.3300056949516	exact
hCoV-19/Russia/LIP-RII-MH122135S/2022|2022-12-09|2022-12-27	98.8101622201367	exact
hCoV-19/USA/TX-HMH-M-111941/2022|2022-08-11|2022-08-19	94.5482028888142	exact
hCoV-19/Singapore/11120/2022|2022-08-30|2022-09-05	99.5708154506438	exact
hCoV-19/Scotland/SCOT-21175/2022|2022-10-29|2022-12-05	96.54268722911	exact
hCoV-19/Australia/VIC73295/2022|2022-10-14|2022-10-27	98.7867006301113	exact
hCoV-19/Sweden/01_SE100_22CS106429/2022|2022-09-29|2022-10-10	99.2056575948519	exact
hCoV-19/USA/CT-YNH-1564/2022|2022|2022-11-01	99.0692204301075	exact
hCoV-19/Russia/SPE-RII-MH121279S/2022|2022-12-13|2022-12-27	99.5743397238236	exact
hCoV-19/Australia/VIC73468/2022|2022-10-19|2022-10-27	99.3129105778254	exact
hCoV-19/Pakistan/NIH-B80-S5/2022|2022-08-10|2022-08-18	99.7683008730692	exact
hCoV-19/Pakistan/NIH-B68-S4/2022|2022-07-17|2022-07-22	99.4929482874412	exact
hCoV-19/Denmark/DCGC-524327/2022|2022-05-30|2022-06-03	99.7549924483974	exact
hCoV-19/Germany/BW-RKI-I-854011/2022|2022-06-02|2022-06-13	99.4759649299607	exact
hCoV-19/USA/NY-PRL-220727_00E02/2022|2022-07-26|2022-08-08	99.2954675076324	exact
hCoV-19/Peru/LIM-INS-20043/2022|2022-06-21|2022-07-06	99.1687893819547	exact
hCoV-19/USA/CT-YNH-1046/2022|2022|2022-10-09	92.0728028423946	exact
hCoV-19/Germany/HH-RKI-I-938622/2022|2022-07-22|2022-08-11	97.1611476069178	exact
hCoV-19/USA/NY-PRL-220613_01G11/2022|2022-06-12|2022-06-20	99.5839624224123	exact
hCoV-19/USA/TX-HMH-MCoV-103075/2022|2022-06-24|2022-07-07	98.7005137503778	exact
hCoV-19/USA/CA-LACPHL-AF14480/2022|2022-09-02|2022-09-28	99.0950529561603	exact
hCoV-19/Wales/PHWC-PKFMPP/2022|2022-10-02|2022-10-20	99.0816463332886	exact
hCoV-19/USA/NY-PRL-220705_05C08/2022|2022-07-02|2022-07-11	99.6342527347158	exact
hCoV-19/USA/NY-PRL-220708_03G14/2022|2022-07-05|2022-07-18	97.6783198013823	exact
hCoV-19/Australia/VIC67882/2022|2022-08-01|2022-08-19	99.1319211690575	exact
hCoV-19/Singapore/7177/2022|2022-06-22|2022-06-28	99.0176026823135	exact
hCoV-19/USA/NY-PRL-220708_00E07/2022|2022-07-05|2022-07-18	99.3356373519444	exact
hCoV-19/Australia/SA360054/2022|2022-06-29|2022-07-11	99.1633064516129	exact
hCoV-19/Singapore/5660/2022|2022-05-24|2022-05-31	98.980686695279	exact
hCoV-19/Nepal/NPHL-S-1635/2022|2022-06-15|2022-07-07	98.9463120923231	exact
hCoV-19/India/MH-ICMR-NIV-INSACOG-G-10483/2022|2022-05-28|2022-06-15	99.6205634464927	exact
hCoV-19/Chile/AP-88552/2022|2022-07-12|2022-07-25	97.5969617530416	exact
hCoV-19/Turkey/HSGM-IST-SBU4809009170/2022|2022-08-29|2022-09-16	99.4043011476458	exact
hCoV-19/Denmark/DCGC-550949/2022|2022-07-15|2022-07-22	99.5771102533982	exact
hCoV-19/Scotland/SCOT-17394/2022|2022-07-20|2022-08-11	99.7412895205456	exact
hCoV-19/Scotland/SCOT-17390/2022|2022-07-21|2022-08-11	99.6674169382202	exact
hCoV-19/Slovakia/BA_22_00041005/2022|2022-10-14|2022-12-07	92.9548196809224	exact
hCoV-19/Beijing/CPL-12-13/2022|2022-12-05|2022-12-28	96.5749503249924	exact
hCoV-19/Anhui/FYCX23060/2023|2023-01-23|2023-02-06	99.3522620485971	exact
hCoV-19/Anhui/HNCDC-6/2023|2023-01-10|2023-01-24	99.2524554993128	exact
hCoV-19/Jiangsu/XZCDC-77/2023|2023-01-23|2023-02-15	99.3201835169619	exact
hCoV-19/Anhui/FYCX23105/2023|2023-01-30|2023-02-06	99.7449150835739	exact
hCoV-19/Shandong/SDCDC-0650/2023|2023-01-11|2023-02-02	99.1695130935637	exact
hCoV-19/Germany/SL-RKI-I-1089048/2022|2022-12-30|2023-01-20	95.1273532668882	exact
hCoV-19/Canada/NB-CHUDGLD-100123-MM00211R/2023|2023-01-10|2023-01-27	97.2888320086219	exact
hCoV-19/Slovakia/TN_22_00002097/2022|2022-09-09|2022-10-03	98.3007105510122	exact
hCoV-19/Germany/SN-RKI-I-1088702/2022|2022-12-28|2023-01-20	99.3623947112319	exact
hCoV-19/Denmark/DCGC-584953/2022|2022-09-21|2022-09-28	98.8558582740572	exact
hCoV-19/Germany/BW-RKI-I-1040205/2022|2022-11-24|2022-12-02	93.7497895268564	exact
hCoV-19/Slovenia/224759/2022|2022-09-16|2022-10-17	98.9587881637725	exact
hCoV-19/Sweden/SUS0017465/2022|2022-11-07|2022-11-21	98.8202171872905	exact
hCoV-19/Germany/BE-RKI-I-1084599/2022|2022-12-24|2023-01-20	99.4227994227994	exact
hCoV-19/Slovenia/239535/2022|2022-11-29|2022-12-21	99.1200080609949	parent
hCoV-19/France/NAQ-HCL722004260201/2022|2022-10-24|2022-11-18	93.5380077758413	exact
hCoV-19/Scotland/SCOT-19400/2022|2022-09-13|2022-10-03	99.7883420124307	exact
hCoV-19/USA/TX-HMH-M-119859/2022|2022-12-09|2022-12-23	98.9080768713883	exact
hCoV-19/Germany/SN-RKI-I-987439/2022|2022-09-09|2022-09-28	99.3489714419947	exact
hCoV-19/Germany/HB-RKI-I-969836/2022|2022-08-22|2022-09-15	99.1207758649619	exact
hCoV-19/Peru/LIM-INS-17313/2022|2022-05-11|2022-05-30	98.9176328664299	exact
hCoV-19/Peru/LIM-INS-17408/2022|2022-05-13|2022-05-30	98.7902955565981	exact
hCoV-19/USA/NY-PRL-220727_01B13/2022|2022-07-25|2022-08-08	99.4967793880837	exact
hCoV-19/Singapore/10439/2022|2022-08-16|2022-08-30	98.0856271163711	exact
hCoV-19/India/TN-CDFD-S-31/2022|2022-09-01|2022-09-28	98.8680259312754	exact
hCoV-19/Singapore/12750/2022|2022-09-29|2022-10-13	99.3362386858867	exact
hCoV-19/India/TG-CDFD-GH-604/2022|2022-08-02|2022-08-13	96.8756299133239	exact
hCoV-19/Nepal/NPHL-S-1847/2022|2022-08-15|2022-10-10	99.6019401237665	exact
hCoV-19/Italy/VEN-IZSVe-23RS8009-19_PD/2023|2023-01-10|2023-01-19	91.3508260447036	exact
hCoV-19/Denmark/DCGC-616440/2022|2022-11-26|2022-12-01	97.107479614778	exact
hCoV-19/Singapore/14645/2022|2022-11-09|2022-11-16	99.2859537378478	exact
hCoV-19/Sweden/SUS0020483/2023|2023-01-27|2023-02-06	98.5021111185577	exact
hCoV-19/Sweden/SUS0020283/2023|2023-01-17|2023-01-30	99.6045708923964	exact
hCoV-19/Sweden/SUS0018985/2022|2022-12-12|2022-12-27	98.9343877756183	exact
hCoV-19/Australia/VIC77976/2022|2022-11-29|2022-12-15	99.1086388311775	exact
hCoV-19/France/NAQ-HCL723000111601/2023|2023-01-16|2023-01-26	97.258896856779	exact
hCoV-19/Sweden/SUS0020179/2023|2023-01-13|2023-01-26	90.788150928222	exact
hCoV-19/France/ARA-HCL723000149301/2023|2023-01-23|2023-02-02	98.6462033375779	exact
hCoV-19/Singapore/13190/2022|2022-10-11|2022-10-17	99.6479227441907	exact
hCoV-19/Germany/BW-RKI-I-1084523/2022|2022-12-21|2023-01-20	99.1981211206173	exact
hCoV-19/Australia/VIC76847/2022|2022-11-14|2022-12-02	99.06172508545	exact
hCoV-19/India/TN-CDFD-S-527/2022|2022-09-07|2022-10-03	99.0156554458107	exact
hCoV-19/Germany/HB-RKI-I-1077813/2022|2022-12-16|2023-01-12	99.6745512497903	exact
hCoV-19/Switzerland/VD-CHUV-GEN14502/2022|2022-12-13|2023-01-03	98.7882653061225	exact
hCoV-19/France/PAC-HCL723000221901/2023|2023-02-06|2023-02-15	99.4303330875947	exact
hCoV-19/Singapore/11659/2022|2022-09-10|2022-09-20	99.3831713040563	exact
hCoV-19/Singapore/12181/2022|2022-09-19|2022-10-04	99.2457257794167	exact
hCoV-19/India/KA-ICMR-INSACOG-VRDL-MYS-96350/2022|2022-08-19|2022-10-11	99.0516085790885	exact
hCoV-19/Singapore/12432/2022|2022-09-27|2022-10-03	99.4368085819645	exact
hCoV-19/Singapore/11105/2022|2022-08-29|2022-09-05	97.2008045591686	exact
hCoV-19/Singapore/12026/2022|2022-09-17|2022-10-04	99.1250125716585	exact
hCoV-19/India/KA-SLS-SEQ-42219/2022|2022-07-21|2022-09-16	98.928379467885	exact
hCoV-19/France/NAQ-HCL722004276001/2022|2022-10-31|2022-12-01	97.509719801582	exact
hCoV-19/Scotland/SCOT-23728/2022|2022-12-20|2023-01-30	98.8844460871611	exact
hCoV-19/Sweden/01_SE100_22CS107803/2022|2022-11-22|2022-12-13	99.658096738511	exact
hCoV-19/Italy/VEN-IZSVe-22RS8389-14_TV/2022|2022-12-01|2022-12-13	98.874252301902	exact
hCoV-19/France/HDF-cerba-22V0877879/2022|2022-10-24|2022-11-16	98.8214811838757	exact
hCoV-19/Spain/VC-FISABIO-115127/2022|2022-11-11|2022-12-13	99.3990061778136	exact
hCoV-19/Italy/VEN-AOUIVR-7301469201_VR/2023|2023-01-17|2023-02-02	91.6130329847144	exact
hCoV-19/England/PHEC-YYE8GMQ/2023|2023-02-21|2023-03-10	99.7482714640532	exact
hCoV-19/Denmark/DCGC-615925/2022|2022-11-23|2022-11-30	98.2077529786877	exact
hCoV-19/USA/CT-YNH-1763/2022|2022|2022-11-18	99.7211021505376	exact
hCoV-19/USA/CT-Yale-22975/2022|2022-11-14|2022-11-29	85.6130094412526	exact
hCoV-19/Singapore/14809/2022|2022-11-10|2022-11-21	98.6520922746781	exact
hCoV-19/Slovenia/240526/2022|2022-12-05|2022-12-21	98.4751796869752	exact
hCoV-19/Slovenia/240325/2022|2022-12-04|2022-12-21	99.1166493131361	exact
hCoV-19/Scotland/SCOT-21596/2022|2022-11-17|2022-12-16	99.731209891476	exact
hCoV-19/France/ARA-HCL722004435301/2022|2022-12-02|2022-12-22	99.423515216517	exact
hCoV-19/Sweden/01_SE100_23CS500769/2023|2023-02-07|2023-02-21	99.5441289846814	exact
hCoV-19/Wales/PHWC-PKMBI4/2022|2022-12-30|2023-01-25	95.3878125628478	exact
hCoV-19/France/PAC-HCL722004466101/2022|2022-12-05|2022-12-30	97.5228773505849	exact
hCoV-19/Scotland/SCOT-22742/2022|2022-12-13|2023-01-02	99.6202829396149	exact
hCoV-19/Germany/BW-RKI-I-1035252/2022|2022-11-17|2022-12-02	98.92578125	exact
hCoV-19/Sweden/SUS0019880/2023|2023-01-03|2023-01-16	98.997754164851	exact
hCoV-19/France/ARA-HCL723000058201/2023|2023-01-09|2023-01-21	91.133979150605	exact
hCoV-19/Singapore/14847/2022|2022-11-09|2022-11-21	98.8700375536481	exact
hCoV-19/USA/TX-HMH-M-119839/2022|2022-12-09|2022-12-23	98.8982196842459	exact
hCoV-19/Italy/VEN-IZSVe-23RS8034-4_VI/2023|2023-01-24|2023-02-07	98.7365591397849	exact
hCoV-19/Singapore/R7MR15/2023|2023-01-19|2023-01-31	99.4702253218884	exact
hCoV-19/Denmark/DCGC-626806/2022|2022-12-15|2022-12-22	99.1575767746266	exact
hCoV-19/Italy/VEN-IZSVe-22RS8400-10_PD/2022|2022-12-12|2022-12-22	99.3665158371041	exact
hCoV-19/USA/CT-YNH-2318/2022|2022|2022-12-20	99.6371089681126	exact
hCoV-19/France/ARA-HCL023003868901/2023|2023-01-06|2023-01-26	97.2449389998659	exact
hCoV-19/France/PAC-HCL023011311601/2023|2023-01-15|2023-01-26	99.1620860705188	exact
hCoV-19/France/ARA-HCL022198528501/2022|2022-11-28|2022-12-09	99.1486794476471	exact
hCoV-19/Denmark/DCGC-633980/2022|2022-12-27|2023-01-06	99.6744420204732	exact
hCoV-19/USA/AK-PHL23824/2022|2022-11-07|2022-12-13	98.911546343266	exact
hCoV-19/France/OCC-HCL723000072401/2023|2023-01-09|2023-01-21	99.420163560799	exact
hCoV-19/Denmark/DCGC-590499/2022|2022-10-02|2022-10-08	99.7214297700957	exact
hCoV-19/England/PHEC-YY87Q37/2023|2023-01-13|2023-01-30	99.0966181952514	exact
hCoV-19/Wales/PHWC-PKJ1CY/2022|2022-12-17|2023-01-06	98.7865786209902	exact
hCoV-19/France/OCC-HCL722004490701/2022|2022-12-12|2022-12-30	98.7262427513157	exact
hCoV-19/Greece/345411/2022|2022-12-02|2023-01-04	99.2457510643291	exact
hCoV-19/Greece/2023_830/2022|2022-12-28|2023-04-05	99.3218165868142	exact
hCoV-19/Sweden/01_SE100_22CS510690/2022|2022-12-09|2022-12-22	98.5420297627028	exact
hCoV-19/Singapore/16489/2022|2022-12-16|2022-12-23	99.3226249958083	exact
hCoV-19/USA/NY-URMC-M9S1D478-1/2023|2023-01-19|2023-03-17	99.2354637515928	exact
hCoV-19/Singapore/13946/2022|2022-10-25|2022-10-31	99.6143657154354	exact
hCoV-19/Sweden/01_SE100_23CS500510/2023|2023-01-18|2023-02-02	99.493849093286	exact
hCoV-19/Germany/BW-RKI-I-1108669/2023|2023-02-09|2023-02-23	99.3063505959997	exact
hCoV-19/USA/CA-CDPH-FS48076813/2022|2022-12-20|2023-01-30	99.6091644204852	exact
hCoV-19/USA/CA-CDPH-FS47310523/2022|2022-12-30|2023-01-30	98.6802133261324	exact
hCoV-19/Russia/SPE-RII-MH125014S/2022|2022-12-15|2023-02-12	99.1051079233141	exact
hCoV-19/Germany/BW-RKI-I-1120397/2023|2023-02-28|2023-03-21	99.637571730595	exact
hCoV-19/Sweden/01_SE100_23CS500035/2022|2022-12-30|2023-01-18	99.4268668722349	exact
hCoV-19/Peru/CUS-INS-39928/2022|2022-12-05|2023-02-17	99.5642409412396	exact
hCoV-19/Peru/ICA-INS-36273/2022|2022-12-14|2023-01-09	99.3530653973787	exact
hCoV-19/Singapore/14789/2022|2022-11-09|2022-11-21	99.0579953067382	exact
hCoV-19/Australia/NSW-SAVID-14436/2022|2022-10-28|2022-11-04	99.5959459914475	exact
hCoV-19/Singapore/R7MR55/2023|2023-01-25|2023-01-31	85.9839088166276	exact
hCoV-19/Denmark/DCGC-590747/2022|2022-10-03|2022-10-08	99.6274542708508	exact
hCoV-19/Denmark/DCGC-584915/2022|2022-09-21|2022-09-28	99.1206578284947	exact
hCoV-19/Mexico/YUC_IBT_IMSS_9783/2022|2022-10-03|2022-11-06	99.318174184664	exact
hCoV-19/Mexico/YUC_IBT_IMSS_10153/2022|2022-12-16|2023-01-27	99.341641194451	exact
hCoV-19/Mexico/ROO_LANGEBIO_IMSS_0465/2022|2022-11-16|2022-12-20	97.5210775586981	exact
hCoV-19/Mexico/YUC_LANGEBIO_IMSS_13922/2022|2022-12-22|2023-02-08	99.4558462933727	exact
hCoV-19/Mexico/PUE_LANGEBIO_IMSS_13392/2022|2022-12-17|2023-02-04	99.345132148974	exact
hCoV-19/Singapore/10605/2022|2022-08-18|2022-08-26	99.4401609118337	exact
hCoV-19/Denmark/DCGC-569428/2022|2022-08-18|2022-08-29	99.7449236449069	exact
hCoV-19/Germany/SN-RKI-I-1081823/2022|2022-12-19|2023-01-20	97.7587653078343	exact
hCoV-19/Sweden/SUS0020468/2023|2023-01-26|2023-02-06	98.6462033375779	exact
hCoV-19/Wales/PHWC-PKMGZT/2023|2023-01-05|2023-01-25	98.9008042895442	parent
hCoV-19/Australia/VIC77421/2022|2022-11-23|2022-12-08	97.4934655854165	exact
hCoV-19/England/PHEC-YY8WRUF/2022|2022-12-19|2023-01-02	99.5736251930437	exact
hCoV-19/Sweden/SUS0020906/2023|2023-03-03|2023-03-13	98.9544936666443	exact
hCoV-19/England/PHEC-YY8A5IN/2023|2023-01-01|2023-01-18	98.2076326653912	exact
hCoV-19/Wales/PHWC-PKKW73/2023|2023-01-04|2023-01-20	99.4537899604584	exact
hCoV-19/Japan/OPHO-Hb23-2144/2023|2023-01-30|2023-02-06	99.4697808651297	exact
hCoV-19/Australia/VIC79589/2022|2022-12-22|2023-01-04	99.5509684337511	exact
hCoV-19/Australia/VIC81161/2023|2023-01-29|2023-02-13	99.279466470056	exact
hCoV-19/Denmark/DCGC-627177/2022|2022-12-16|2022-12-23	96.5437401429482	exact
hCoV-19/Pakistan/NIH-B83-S9/2022|2022-08-12|2022-08-28	99.4392209536602	exact
hCoV-19/Russia/BA-RII-MH109623S/2022|2022-10-20|2022-11-18	99.4708994708995	exact
hCoV-19/Sweden/SUS0019503/2022|2022-12-26|2023-01-09	99.0447781203915	exact
hCoV-19/Germany/SN-RKI-I-1113055/2023|2023-02-14|2023-03-02	99.7449578844928	exact
hCoV-19/Germany/BE-RKI-I-1094340/2022|2022-12-31|2023-01-27	98.5033054800497	exact
hCoV-19/Germany/BE-RKI-I-1078123/2022|2022-12-12|2023-01-12	97.1842802966742	exact
hCoV-19/Russia/KEM-RII-MH122055S/2022|2022-12-07|2022-12-27	98.3677436653707	exact
hCoV-19/Indonesia/JI-ITD-60592N/2022|2022-12-11|2023-01-15	97.7150537634409	exact
hCoV-19/Singapore/12824/2022|2022-10-05|2022-10-10	99.4937981897419	exact
hCoV-19/Germany/HB-RKI-I-981225/2022|2022-09-03|2022-09-27	99.4972516423113	exact
hCoV-19/Australia/VIC75088/2022|2022-11-02|2022-11-11	99.4905483308755	exact
hCoV-19/USA/CT-YNH-644/2022|2022|2022-09-14	98.3429128432658	exact
hCoV-19/Philippines/PGCV_0036_3573/2022|2022-09-22|2022-11-03	98.6625548888814	exact
hCoV-19/Slovenia/215290/2022|2022-07-31|2022-09-14	99.4466615245313	exact
hCoV-19/Slovakia/BA_22_00033449/2022|2022-07-10|2022-08-02	98.6291728113688	exact
hCoV-19/Peru/LIM-INS-29246/2022|2022-09-09|2022-10-06	98.6995575814452	exact
hCoV-19/Peru/LIM-INS-33129/2022|2022-10-31|2022-11-28	99.0782946775707	exact
hCoV-19/Peru/LIM-INS-37600/2022|2022-12-17|2023-01-12	99.0112615632122	exact
hCoV-19/Scotland/SCOT-25818/2023|2023-02-01|2023-02-27	96.7246707874227	exact
hCoV-19/Wales/PHWC-PKJBI6/2022|2022-12-06|2022-12-28	99.8152316323445	exact
hCoV-19/England/PHEC-YY815GP/2022|2022-12-14|2022-12-26	99.3453300208152	exact
hCoV-19/Singapore/R4MR148/2023|2023-01-09|2023-01-17	99.3496480053637	exact
hCoV-19/Shaanxi/SXCDC-YA005/2022|2022-12-03|2023-01-28	99.4913598544818	exact
hCoV-19/Shandong/SDCDC-0514/2023|2023-01-01|2023-01-20	98.3157188391209	exact
hCoV-19/Guangdong/GCDC-GZ9959226/2022|2022-12-19|2023-01-28	98.5305465159191	exact
hCoV-19/Guangdong/GCDC-61165/2022|2022-12-07|2023-01-28	99.1000369387824	exact
hCoV-19/Anhui/HNCDC-9/2023|2023-01-16|2023-01-24	99.5341198552085	exact
hCoV-19/Anhui/FYCX23074/2023|2023-01-23|2023-02-06	99.3359047459332	exact
hCoV-19/Singapore/17169/2022|2022-12-30|2023-01-06	99.2992221030043	exact
hCoV-19/Singapore/16570/2022|2022-12-17|2022-12-23	99.5574034334764	exact
hCoV-19/England/PHEC-YY8X3KQ/2022|2022-11-27|2022-12-12	99.3183344526528	exact
hCoV-19/England/PHEC-YY8OPG9/2022|2022-11-27|2022-12-14	97.7723353574664	exact
hCoV-19/Scotland/SCOT-23812/2022|2022-12-22|2023-01-30	99.7345965195189	exact
hCoV-19/England/PHEC-YY8WA65/2022|2022-12-21|2023-01-09	99.2209536601746	exact
hCoV-19/USA/MI-MDHHS-SC43398/2022|2022-12-14|2023-02-08	99.4356545399577	exact
hCoV-19/France/NAQ-HCL723000095601/2023|2023-01-16|2023-01-26	98.8302721544443	exact
hCoV-19/Germany/RP-RKI-I-1094321/2023|2023-01-06|2023-01-27	96.8660968660969	exact
hCoV-19/Spain/CL-39396/2022|2022-12-12|2023-01-25	99.6709753231492	exact
hCoV-19/Spain/CL-COV38372/2022|2022-10-24|2022-12-22	99.439315091489	exact
hCoV-19/Germany/SN-RKI-I-1084071/2022|2022-11-22|2023-01-20	98.3412799677658	exact
hCoV-19/Spain/CL-39751/2022|2022-12-28|2023-01-25	98.435454087628	exact
hCoV-19/Germany/SN-RKI-I-1093820/2023|2023-01-04|2023-01-27	99.6710967915156	exact
hCoV-19/Scotland/SCOT-24139/2023|2023-01-13|2023-02-02	99.6942101549111	exact
hCoV-19/Scotland/SCOT-21292/2022|2022-11-14|2022-12-05	99.7681451612903	exact
hCoV-19/Scotland/SCOT-22217/2022|2022-12-03|2022-12-21	99.6841928439442	exact
hCoV-19/Scotland/SCOT-23683/2022|2022-12-21|2023-01-30	99.7579913280226	exact
hCoV-19/Switzerland/TI-EOC-42_27854972/2023|2023-03-24|2023-04-19	98.8480655561526	exact
hCoV-19/Wales/PHWC-PKXD4G/2023|2023-03-27|2023-04-14	99.4973021884111	exact
hCoV-19/Sweden/SUS0020647/2023|2023-02-04|2023-02-20	98.1735312845605	exact
hCoV-19/Scotland/SCOT-27391/2023|2023-03-06|2023-03-27	92.3045917167714	exact
hCoV-19/Denmark/DCGC-641461/2023|2023-02-07|2023-02-16	99.3523055238607	exact
hCoV-19/Sweden/01_SE100_23CS500949/2023|2023-03-09|2023-03-23	92.3656959013372	exact
hCoV-19/USA/CT-YNH-2963/2023|2023|2023-05-10	97.8261599973121	exact
hCoV-19/Switzerland/TI-EOC-12_27957879/2023|2023-05-03|2023-05-15	98.1086438001814	exact
hCoV-19/Slovakia/KE-0253/2023|2023-04-19|2023-07-15	91.246355440866	exact
hCoV-19/Israel/CVL-8014277/2023|2023-03-04|2023-04-19	98.6661751399176	exact
hCoV-19/Scotland/SCOT-26682/2023|2023-02-23|2023-03-15	99.0827537546618	exact
hCoV-19/England/PHEC-YY8HKBW/2023|2023-01-07|2023-01-23	99.6978547688589	exact
hCoV-19/France/NAQ-HCL723000054001/2023|2023-01-09|2023-01-21	98.9038983675795	exact
hCoV-19/Latvia/22852759/2022|2022-11-09|2023-01-24	98.5493132744552	exact
hCoV-19/England/PHEC-YY87EZ8/2022|2022-11-29|2023-01-30	95.5537645241453	exact
hCoV-19/England/PHEC-YY8HKOI/2023|2023-01-09|2023-01-23	99.7179125528914	exact
hCoV-19/Scotland/SCOT-25242/2023|2023-01-17|2023-02-10	99.2674731182796	exact
hCoV-19/England/PHEC-YY8WKPC/2022|2022-12-19|2023-01-02	99.7985021996843	exact
hCoV-19/Germany/HH-RKI-I-1109694/2023|2023-02-09|2023-02-23	99.0269109455741	parent
hCoV-19/Germany/BW-RKI-I-1118066/2023|2023-02-20|2023-03-10	99.6342527347158	exact
hCoV-19/Australia/SA524635/2023|2023-02-21|2023-02-27	99.3163309762391	exact
hCoV-19/Sweden/01_SE100_23CS100650/2023|2023-03-08|2023-03-23	98.5790408525755	exact
hCoV-19/Denmark/DCGC-629953/2022|2022-12-23|2022-12-29	99.37567132116	exact
hCoV-19/Peru/CAL-INS-44793/2023|2023-04-22|2023-05-26	99.2318014089232	exact
hCoV-19/Wales/PHWC-PKCCYA/2023|2023-02-08|2023-03-06	99.6102674371724	exact
hCoV-19/France/ARA-HCL723000318701/2023|2023-03-06|2023-03-17	97.5870505043735	exact
hCoV-19/Singapore/R32MR90/2023|2023-05-12|2023-05-22	99.0847218962685	exact
hCoV-19/Brazil/CE-LACENCE-232221185/2023|2023-04-25|2023-05-31	98.2936987773747	exact
hCoV-19/Brazil/BA-LACEN-BA3538-292884479/2023|2023-02-27|2023-03-22	99.5803961060759	exact
hCoV-19/Scotland/SCOT-23838/2022|2022-12-25|2023-01-30	99.2271245673578	exact
hCoV-19/Australia/SA541569/2023|2023-05-28|2023-06-14	99.5666196331385	exact
hCoV-19/Singapore/R41MR112/2023|2023-06-12|2023-06-20	97.0600067046597	exact
hCoV-19/Slovenia/23-010410-MB/2023|2023-03-21|2023-04-04	99.4772468333222	exact
hCoV-19/Slovenia/08-001751-MB/2023|2023-03-30|2023-04-18	99.5406384120172	exact
hCoV-19/France/ARA-HCL723000194001/2023|2023-01-30|2023-02-09	98.2673682093904	exact
hCoV-19/France/CVL-HCL723000522401/2023|2023-04-03|2023-04-21	99.3062770200074	exact
hCoV-19/France/NAQ-HCL723000556801/2023|2023-04-11|2023-04-28	94.5071885787057	exact
hCoV-19/Scotland/SCOT-26668/2023|2023-02-25|2023-03-15	99.7447180141749	exact
hCoV-19/USA/CA-Stanford-143_S45/2023|2023-04-28|2023-05-24	99.6190155091032	exact
hCoV-19/France/OCC-HCL-723000636901/2023|2023-04-24|2023-05-15	99.1722242702503	exact
hCoV-19/Hubei/HCDC-JM1408/2023|2023-05-08|2023-05-18	97.3189450048594	exact
hCoV-19/Hubei/HCDC-JZ1709/2023|2023-05-17|2023-05-30	99.5845339408966	exact
hCoV-19/Hubei/HCDC-JZ1379/2023|2023-05-10|2023-05-16	85.9291264737406	exact
hCoV-19/Australia/SA537686/2023|2023-04-29|2023-05-08	99.1909493755875	discordant
hCoV-19/Yunnan/YNCDC-1260/2023|2023-06-07|2023-06-21	93.3655329710874	exact
hCoV-19/Sichuan/YACDC-XGCX058/2023|2023-05-15|2023-05-26	98.1435935446919	exact
hCoV-19/France/ARA-HCL723000614401/2023|2023-04-17|2023-04-28	99.0917926203961	exact
hCoV-19/Iceland/L-4083/2023|2023-04-26|2023-05-08	99.1643734478824	exact
hCoV-19/Hubei/HCDC-1055/2023|2023-04-27|2023-05-08	99.3226704221574	exact
hCoV-19/Jiangxi/NCCDC-HG-008/2023|2023-05-07|2023-06-15	99.7415847232943	exact
hCoV-19/England/PHEC-YYE3E6Y/2023|2023-05-13|2023-05-31	96.0850149414095	exact
hCoV-19/Indonesia/JI-ITD-60865NT/2023|2023-03-25|2023-04-14	99.499378422874	exact
hCoV-19/Philippines/PH-PGCMIN3316/2023|2023-05-27|2023-06-30	99.5241446332227	exact
hCoV-19/Australia/VIC82646/2023|2023-04-07|2023-05-15	99.6045443882168	exact
hCoV-19/Philippines/PH-PGCMIN2852/2023|2023-04-11|2023-06-20	99.373828020359	exact
hCoV-19/Philippines/PH-PGCMIN3257/2023|2023-05-16|2023-06-30	98.3444485405007	exact
hCoV-19/Slovenia/14231/2023|2023-05-03|2023-06-06	99.7480515990325	exact
hCoV-19/Scotland/SCOT-27728/2023|2023-03-10|2023-03-31	99.0189161038874	exact
hCoV-19/Spain/GA-CHUS-165249/2023|2023-04-16|2023-05-05	99.479516453996	exact
hCoV-19/Sweden/01_SE100_23CS100580/2023|2023-03-03|2023-03-13	98.5921630409278	exact
hCoV-19/Singapore/R17MR60/2023|2023-02-23|2023-03-07	99.1920072417608	exact
hCoV-19/Australia/VIC83826/2023|2023-05-01|2023-05-15	98.964442508127	exact
hCoV-19/Australia/SA531080/2023|2023-04-04|2023-05-04	92.5287356321839	exact
hCoV-19/Australia/VIC82669/2023|2023-04-07|2023-05-15	98.8806595395288	exact
hCoV-19/Switzerland/VD-CHUV-GEN16623/2023|2023-04-11|2023-04-28	98.8677475546027	exact
hCoV-19/England/PHEC-YYEUJPQ/2023|2023-04-08|2023-04-25	98.7316287497483	exact
hCoV-19/England/PHEC-YY87SKW/2022|2022-12-22|2023-02-01	99.7414285234561	exact
hCoV-19/Germany/HH-RKI-I-1125192/2023|2023-03-06|2023-03-27	98.7984964424755	exact
hCoV-19/Germany/SN-RKI-I-1118152/2023|2023-02-15|2023-03-10	98.6726108671605	exact
hCoV-19/England/PHEC-YYE8E9D/2023|2023-02-24|2023-03-10	97.3609991941982	exact
hCoV-19/Indonesia/JI-ITD-60978NT/2023|2023-04-10|2023-05-23	99.2944259651245	exact
hCoV-19/Sweden/01_SE100_23CS100520/2023|2023-02-13|2023-02-27	98.709612548599	exact
hCoV-19/Sweden/01_SE100_23CS500783/2023|2023-02-08|2023-02-21	97.643786030299	exact
hCoV-19/France/ARA-HCL023013920201/2023|2023-01-16|2023-01-31	99.2158965251483	exact
hCoV-19/Sichuan/NCCDC-0510-18/2023|2023-05-03|2023-05-18	99.6732356408961	exact
hCoV-19/Scotland/SCOT-31458/2023|2023-06-09|2023-07-01	99.1432315290797	exact
hCoV-19/Singapore/R29MR245/2023|2023-05-03|2023-05-10	99.5440372816576	exact
hCoV-19/Singapore/R50MR37/2023|2023-07-14|2023-07-24	99.0509725016767	exact
hCoV-19/France/OCC-HCL-723000292001/2023|2023-02-20|2023-03-24	98.9442284488537	exact
hCoV-19/Singapore/R27MR101/2023|2023-04-21|2023-05-03	99.4836892748181	exact
hCoV-19/Singapore/R33MR76/2023|2023-05-16|2023-05-22	97.2642236899454	exact
hCoV-19/Singapore/R32MR33/2023|2023-05-11|2023-05-22	99.3126341201717	exact
hCoV-19/Philippines/PH-PGCMIN3104/2023|2023-05-05|2023-06-30	99.5542746070579	exact
hCoV-19/France/PAC-HCL-723000715201/2023|2023-05-09|2023-06-02	99.4738429572037	exact
hCoV-19/France/ARA-HCL-723000675901/2023|2023-04-24|2023-05-15	99.323033613727	exact
hCoV-19/France/ARA-HCL123010794901/2023|2023-03-24|2023-04-07	99.0850899829083	exact
hCoV-19/Philippines/PH-PGCMIN2794/2023|2023-04-15|2023-06-20	99.051576795469	exact
hCoV-19/Philippines/PH-PGCMIN2631/2023|2023-03-29|2023-06-20	98.6092027212708	exact
hCoV-19/France/ARA-HCL-723000370601/2023|2023-03-13|2023-03-24	96.0052280572405	exact
hCoV-19/Scotland/SCOT-30295/2023|2023-04-16|2023-05-08	99.0357154856701	exact
hCoV-19/Scotland/SCOT-29424/2023|2023-03-31|2023-04-25	99.3515438631858	exact
hCoV-19/France/PAC-HCL723000344301/2023|2023-03-06|2023-03-17	98.7667147022353	exact
hCoV-19/France/ARA-HCL723000573501/2023|2023-04-11|2023-04-28	99.0649820704447	exact
hCoV-19/Scotland/SCOT-28434/2023|2023-03-15|2023-04-12	97.819440244599	exact
hCoV-19/England/PHEC-YYETNO1/2023|2023-03-28|2023-04-10	99.795212676671	exact
hCoV-19/France/ARA-HCL723000685801/2023|2023-05-02|2023-05-17	98.9409832769195	exact
hCoV-19/France/OCC-HCL-723000633701/2023|2023-04-24|2023-05-05	99.4671403197158	exact
hCoV-19/Singapore/R12MR28/2023|2023-02-06|2023-02-13	99.0847218962685	exact
hCoV-19/Peru/LIM-INS-43329/2023|2023-03-22|2023-05-11	98.8069305271624	exact
hCoV-19/Peru/LIM-INS-43962/2023|2023-03-30|2023-05-10	99.4537350447401	exact
hCoV-19/Peru/LIM-INS-44689/2023|2023-05-06|2023-05-25	99.5609772445457	exact
hCoV-19/Germany/BY-LGL-5914248/2023|2023-05-30|2023-07-06	98.9787348405953	exact
hCoV-19/Singapore/R36MR193/2023|2023-05-26|2023-06-13	95.1755121198914	exact
hCoV-19/India/MH-Kasturba-WG5639/2023|2023-04-01|2023-05-18	88.2234726688103	exact
hCoV-19/France/OCC-HCL723000870901/2023|2023-06-19|2023-07-10	99.2593585575924	exact
hCoV-19/Singapore/R21MR102/2023|2023-03-17|2023-03-30	99.3651966546871	exact
hCoV-19/Singapore/R23MR144/2023|2023-03-30|2023-04-18	97.2836853238425	exact
hCoV-19/Singapore/R19MR248/2023|2023-03-07|2023-03-22	99.4736312736782	exact
hCoV-19/Singapore/R21MR150/2023|2023-03-18|2023-03-30	98.9271465450766	exact
hCoV-19/Singapore/R26MR187/2023|2023-04-18|2023-05-03	99.1316592349214	exact
hCoV-19/Peru/LIM-INS-45378/2023|2023-06-05|2023-07-10	95.670096182848	exact
hCoV-19/Peru/LIM-INS-45341/2023|2023-06-02|2023-06-27	99.4336271322766	exact
hCoV-19/Peru/LIM-INS-45591/2023|2023-06-24|2023-07-12	99.0917926203961	exact
hCoV-19/Peru/LIM-INS-45588/2023|2023-06-23|2023-07-12	97.248567311237	exact
hCoV-19/Peru/LIM-INS-45581/2023|2023-06-21|2023-07-12	99.2928717450317	exact
hCoV-19/Peru/LIM-INS-44477/2023|2023-04-10|2023-05-24	97.516672810751	exact
hCoV-19/Peru/LIM-INS-44043/2023|2023-03-29|2023-05-11	99.6145466733702	exact
hCoV-19/Peru/LIM-INS-43925/2023|2023-03-28|2023-05-10	99.5174101008747	exact
hCoV-19/Peru/LAL-INS-45577/2023|2023-06-20|2023-07-12	98.7901739334428	exact
hCoV-19/Peru/LIM-INS-44983/2023|2023-05-10|2023-06-07	99.323033613727	exact
hCoV-19/Peru/LIM-INS-43929/2023|2023-03-28|2023-05-10	99.4872482321794	exact
hCoV-19/Peru/LIM-INS-44001/2023|2023-03-30|2023-05-10	99.4201052525727	exact
hCoV-19/Germany/NW-RKI-I-1109564/2023|2023-02-06|2023-02-23	99.0941117262204	exact
hCoV-19/Singapore/R18MR74/2023|2023-02-27|2023-03-06	99.4736842105263	exact
hCoV-19/Singapore/R35MR9/2023|2023-05-22|2023-05-30	99.3026452542998	exact
hCoV-19/Wales/PHWC-PKTR9S/2023|2023-06-05|2023-07-01	98.7264988773082	exact
hCoV-19/Singapore/R41MR11/2023|2023-06-12|2023-06-20	99.4769839407248	exact
hCoV-19/Australia/SA539639/2023|2023-05-16|2023-06-13	97.8885532057737	exact
hCoV-19/Australia/VIC84494/2023|2023-05-20|2023-06-15	98.9443345956634	exact
hCoV-19/Thailand/NIC_BKK_POS1810/2023|2023-05-10|2023-05-31	99.4841043851127	exact
hCoV-19/Singapore/R31MR71/2023|2023-05-08|2023-05-16	99.1685385724344	exact
hCoV-19/India/MH-ICMR-NIV-G-14415/2023|2023-05-06|2023-05-19	98.9128616825556	exact
hCoV-19/USA/NY-URMC-N2S1F594-1/2023|2023-04-14|2023-04-28	98.0796943597306	exact
hCoV-19/Australia/VIC84777/2023|2023-05-25|2023-06-15	99.5174101008747	exact
hCoV-19/USA/CA-LACPHL-AF22288/2023|2023-04-16|2023-06-07	99.1801901690018	exact
hCoV-19/Spain/GA-SCQ-183418/2023|2023-05-15|2023-07-15	99.0947798974084	exact
hCoV-19/Australia/SA543498/2023|2023-06-16|2023-06-26	98.8719287674901	exact
hCoV-19/Australia/VIC84222/2023|2023-05-15|2023-06-15	99.5280176742318	exact
hCoV-19/Australia/VIC83271/2023|2023-04-21|2023-05-15	99.2000267773464	exact
hCoV-19/Brazil/SP-IB_102365/2021|2021-03-21|2021-05-30	99.0866510538642	exact
hCoV-19/Italy/UMB-IZSGC-292991.1.18/2021|2021-06-12|2021-06-25	97.8185954699053	exact
hCoV-19/Italy/LAZ-INMI-1033/2021|2021-06-22|2021-07-02	98.802275008364	exact
hCoV-19/USA/IL-CDC-ASC210061227/2021|2021-05-09|2021-05-20	99.6085647373704	exact
hCoV-19/Brazil/SP-IB_129714/2021|2021-08-23|2021-09-17	99.6252049660342	exact
hCoV-19/Peru/JUN-INS-4706/2021|2021-08-04|2021-09-18	99.2305118768819	exact
hCoV-19/Peru/LIM-INS-5877/2021|2021-09-03|2021-10-14	98.9327534292405	exact
hCoV-19/Brazil/SP-IB_102104/2021|2021-04-26|2021-05-30	98.8792238206758	exact
hCoV-19/Peru/UCA-INS-6059/2021|2021-09-02|2021-10-14	98.7621278019405	exact
hCoV-19/Peru/PAS-INS-4900/2021|2021-08-20|2021-09-18	99.3844095015055	exact
hCoV-19/Brazil/SC-FIOCRUZ-41350/2021|2021-07-25|2021-08-16	99.868982430208	exact
hCoV-19/Brazil/SP-IB_125184/2021|2021-08-05|2021-08-23	99.2974238875878	exact
hCoV-19/USA/CA-CDC-ASC210060004/2021|2021-05-05|2021-05-18	99.6217699825947	exact
hCoV-19/USA/MN-CDC-ASC210068168/2021|2021-04-10|2021-05-10	99.2167626188245	exact
hCoV-19/USA/MA-CDC-ASC210049313/2021|2021-04-06|2021-05-03	99.5882982996385	exact
hCoV-19/France/ARA-HCL021051448901/2021|2021-03-18|2021-04-02	93.8073240945304	exact
hCoV-19/France/ARA-HCL021088492501/2021|2021-05-11|2021-05-27	99.6117284777079	exact
hCoV-19/France/ARA-HCL021046902701/2021|2021-03-11|2021-03-22	93.1952068550007	exact
hCoV-19/France/ARA-HCL021053307801/2021|2021-03-22|2021-04-09	99.3874682019012	exact
hCoV-19/France/OCC-HCL021053505601/2021|2021-03-22|2021-04-02	96.8068014459767	exact
hCoV-19/Slovenia/08-091235-MB/2022|2022-03-24|2022-04-08	99.2835141288335	exact
hCoV-19/Slovenia/17-066020-CE/2022|2022-12-13|2023-01-11	99.6347796950913	exact
hCoV-19/Slovenia/23-001826-MB/2023|2023-01-11|2023-02-07	98.6429887753392	exact
hCoV-19/Slovenia/23-066664-MB/2022|2022-12-18|2023-01-25	99.3700787401575	exact
hCoV-19/France/OCC-CERBAHC-05775051/2022|2022-05-24|2022-06-13	99.2936056243723	exact
hCoV-19/USA/MD-IGS-042112501273A/2021|2021-05-05|2021-06-11	99.3808774806733	exact
hCoV-19/Singapore/15455/2022|2022-11-17|2022-11-30	99.3026452542998	exact
hCoV-19/Singapore/12428/2022|2022-09-27|2022-10-03	99.0579005598954	exact
hCoV-19/Argentina/9521-65/2023|2023-05-17|2023-07-06	99.2090622695891	exact
hCoV-19/France/ARA-HCL022205107501/2022|2022-12-07|2022-12-22	98.7734173397232	exact
hCoV-19/Switzerland/TI-EOC-42_27987390/2023|2023-05-15|2023-05-30	99.2713475034418	exact
hCoV-19/France/OCC-HCL723000880801/2023|2023-06-26|2023-07-10	99.0582794329569	exact
hCoV-19/Singapore/R44MR144/2023|2023-06-25|2023-07-04	98.4756608261583	exact
hCoV-19/India/MH-Kasturba-WG5684/2023|2023-04-11|2023-05-18	99.4004153547263	exact
hCoV-19/France/PAC-HCL723000860501/2023|2023-06-12|2023-07-10	98.9409832769195	exact
hCoV-19/Australia/VIC84600/2023|2023-05-22|2023-06-15	98.3075840343175	exact
hCoV-19/Singapore/R42MR118/2023|2023-06-17|2023-06-26	99.3898145975123	exact
hCoV-19/Singapore/R36MR50/2023|2023-05-26|2023-06-13	92.80517651792	exact
hCoV-19/Singapore/R28MR34/2023|2023-04-20|2023-05-10	99.5071579441446	exact
hCoV-19/Germany/SN-RKI-I-1094036/2023|2023-01-02|2023-01-27	99.6946513656802	exact
hCoV-19/Singapore/R10MR62/2023|2023-02-01|2023-02-07	99.4032252656989	exact
hCoV-19/Singapore/R11MR24/2023|2023-02-03|2023-02-13	95.6637108692731	exact
hCoV-19/Singapore/R23MR147/2023|2023-03-30|2023-04-18	99.2791765849733	exact
hCoV-19/Singapore/R30MR196/2023|2023-05-02|2023-05-16	99.5339792805177	exact
hCoV-19/Wales/PHWC-PKOOBJ/2023|2023-04-30|2023-05-22	96.4991264614971	exact
hCoV-19/Singapore/R11MR132/2023|2023-02-04|2023-02-13	99.3763412017167	exact
hCoV-19/Scotland/SCOT-30354/2023|2023-04-17|2023-05-08	98.6190908174579	exact
hCoV-19/Singapore/R11MR54/2023|2023-02-02|2023-02-13	93.9014986421698	exact
hCoV-19/Singapore/14978/2022|2022-11-15|2022-11-21	98.5885271733664	exact
hCoV-19/Singapore/13056/2022|2022-10-03|2022-10-14	98.5181211653871	exact
hCoV-19/Indonesia/JI-ITD-60577NT/2022|2022-12-24|2023-02-21	99.5195376810133	exact
hCoV-19/Singapore/14143/2022|2022-10-29|2022-11-08	99.4367519361652	exact
hCoV-19/Singapore/13542/2022|2022-10-18|2022-10-25	99.4434572702585	exact
hCoV-19/Singapore/13638/2022|2022-10-18|2022-10-25	97.9448151004124	exact
hCoV-19/Sweden/14_SE300_DC22-071505/2022|2022-12-19|2023-03-06	98.7332015147961	exact
hCoV-19/USA/CA-CDPH-500107082/2023|2023-03-22|2023-04-13	94.7294212434537	exact
hCoV-19/Xinjiang/XJCDCCJ-105/2023|2023-05-11|2023-06-07	95.4571380640832	exact
hCoV-19/Wales/PHWC-PKXDRU/2023|2023-03-25|2023-04-14	99.1734981857277	exact
hCoV-19/France/PAC-HCL723000494901/2023|2023-04-02|2023-04-14	99.0381715204933	exact
hCoV-19/USA/CA-Stanford-140_S31/2023|2023-03-22|2023-04-17	99.1371465165661	exact
hCoV-19/Singapore/R4MR186/2023|2023-01-04|2023-01-17	99.5406846146109	exact
hCoV-19/USA/CT-Yale-23112/2022|2022-11-20|2022-12-06	97.5206611570248	exact
hCoV-19/Mexico/ROO_IBT_IMSS_10631/2023|2023-01-06|2023-02-10	98.53474929426	exact
hCoV-19/Scotland/SCOT-22853/2022|2022-12-17|2023-01-16	98.7299667372241	exact
hCoV-19/Scotland/SCOT-25116/2023|2023-01-10|2023-02-10	98.2832185452713	exact
hCoV-19/Switzerland/VD-CHUV-GEN16103/2023|2023-01-31|2023-02-16	98.5296585988116	exact
hCoV-19/Switzerland/BE-IFIK-221219_os_54/2022|2022-12-10|2022-12-22	99.5062308958382	exact
hCoV-19/France/ARA-HCL022211287701/2022|2022-12-17|2022-12-30	99.0448741579812	exact
hCoV-19/France/PAC-HCL023011953701/2023|2023-01-16|2023-01-26	99.1554676765307	exact
hCoV-19/France/ARA-HCL022197694001/2022|2022-11-21|2022-12-09	98.8301545268662	exact
hCoV-19/USA/VA-CAV_VAS3N_00017954_01/2023|2023-01-18|2023-02-06	96.749220818392	exact
hCoV-19/Singapore/R20MR79/2023|2023-03-09|2023-03-22	99.6546752941965	exact
hCoV-19/Switzerland/TI-EOC-12_27860510/2023|2023-03-27|2023-04-19	99.1099318174185	exact
hCoV-19/Germany/BW-RKI-I-1125553/2023|2023-03-16|2023-03-27	96.4805334770308	exact
hCoV-19/England/PHEC-YYERT14/2023|2023-02-17|2023-03-03	99.5669687814703	exact
hCoV-19/Scotland/SCOT-29064/2023|2023-03-23|2023-04-20	99.4891271468423	exact
hCoV-19/Scotland/SCOT-24437/2023|2023-01-14|2023-02-06	99.0930771556212	exact
hCoV-19/France/ARA-HCL723000227901/2023|2023-02-06|2023-02-23	99.1487650390429	exact
hCoV-19/Singapore/R18MR54/2023|2023-02-27|2023-03-06	98.7022567989001	exact
hCoV-19/Singapore/R24MR32/2023|2023-04-07|2023-04-18	99.3227612565796	exact
hCoV-19/Singapore/R9MR39/2023|2023-01-27|2023-02-03	99.5171188088931	exact
hCoV-19/Guinea/CERFIG-38342/2023|2023-02-22|2023-03-27	99.1789544235925	exact
hCoV-19/Guinea/CERFIG-38417/2023|2023-03-17|2023-04-07	95.7964898177921	exact
hCoV-19/France/PAC-HCL723000523301/2023|2023-04-10|2023-04-21	98.964442508127	exact
hCoV-19/USA/IL-NM-41737/2023|2023-01-16|2023-05-01	99.2406679434197	exact
hCoV-19/France/ARA-HCL723000575201/2023|2023-04-11|2023-04-28	98.8136331646503	exact
hCoV-19/Sweden/SUS0019958/2023|2023-01-05|2023-01-16	98.8672542645531	exact
hCoV-19/Germany/SN-RKI-I-1094074/2023|2023-01-08|2023-01-27	99.5604026845638	exact
hCoV-19/Peru/LIM-INS-43125/2023|2023-03-04|2023-05-08	96.0353899259359	exact
hCoV-19/Peru/LIM-INS-43779/2023|2023-03-27|2023-05-10	95.2076141961862	exact
hCoV-19/Peru/LIM-INS-43915/2023|2023-03-27|2023-05-10	97.9892087536446	exact
hCoV-19/Peru/LIM-INS-44744/2023|2023-04-21|2023-05-26	99.5978147937125	exact
hCoV-19/Peru/LIM-INS-44011/2023|2023-03-30|2023-05-10	98.6091094949224	exact
hCoV-19/Chile/RM-17610/2023|2023-02-27|2023-03-22	99.7549760010741	exact
hCoV-19/USA/NY-PRL-0406_81B02/2023|2023-04-04|2023-04-16	98.5036067773863	exact
hCoV-19/Chile/AT-24010/2023|2023-03-14|2023-03-30	99.7816960537364	exact
hCoV-19/Peru/LIM-INS-42917/2023|2023-03-16|2023-05-05	99.2995743825195	exact
hCoV-19/USA/CA-CDPH-500111077/2023|2023-05-04|2023-05-24	98.0193366456291	exact
hCoV-19/USA/CA-CDPH-500111332/2023|2023-05-04|2023-05-24	98.9190277964281	exact
hCoV-19/Scotland/SCOT-26930/2023|2023-02-28|2023-03-22	93.023412045279	exact
hCoV-19/Brazil/PE-LACEN-BA3546-292884490/2023|2023-02-27|2023-03-22	98.5254197526727	exact
hCoV-19/France/NAQ-HCL-723000726901/2023|2023-05-09|2023-05-26	98.9242266831998	exact
hCoV-19/USA/CA-CDPH-500109063/2023|2023-04-12|2023-04-28	99.120451188398	exact
hCoV-19/France/PAC-HCL723000445501/2023|2023-03-27|2023-04-07	99.3900599886055	exact
hCoV-19/France/ARA-HCL723000447901/2023|2023-03-27|2023-04-07	99.7043308806236	exact
hCoV-19/France/ARA-HCL723000456401/2023|2023-03-27|2023-04-14	99.5073561446429	exact
hCoV-19/Scotland/SCOT-29112/2023|2023-03-27|2023-04-20	98.7235471951629	exact
hCoV-19/USA/CT-YNH-2617/2023|2023|2023-01-31	98.924839565904	exact
hCoV-19/Denmark/DCGC-619432/2022|2022-12-02|2022-12-07	99.3055322575234	exact
hCoV-19/Singapore/16813/2022|2022-12-22|2022-12-30	99.4669259395849	exact
hCoV-19/Singapore/R2MR123/2023|2023-01-04|2023-01-12	94.7866027424816	exact
hCoV-19/Singapore/R16MR42/2023|2023-02-20|2023-02-27	99.6177959566835	exact
hCoV-19/Singapore/R13MR63/2023|2023-02-10|2023-02-20	99.5705562638395	exact
hCoV-19/Singapore/R23MR346/2023|2023-04-03|2023-04-18	99.7347123812082	exact
hCoV-19/India/KA-SLS-51001/2022|2022-11-20|2023-01-05	99.0827537546618	exact
hCoV-19/Scotland/SCOT-24607/2022|2022-12-28|2023-02-06	99.4993616020429	exact
hCoV-19/USA/CA-UCSF-JD2825/2022|2022-11-21|2023-01-07	98.1762508832733	exact
hCoV-19/Peru/LAM-INS-38968/2022|2022-12-15|2023-02-09	99.5442206508261	exact
hCoV-19/Peru/LIM-INS-44873/2023|2023-04-13|2023-05-26	99.6112470257046	exact
hCoV-19/Peru/LAL-INS-34880/2022|2022-11-22|2022-12-19	98.9979556955662	exact
hCoV-19/Peru/LIM-INS-43457/2022|2022-12-01|2023-05-16	99.460437682228	exact
hCoV-19/Peru/CAJ-INS-37380/2022|2022-12-13|2023-01-12	98.3444485405007	exact
hCoV-19/Peru/LIM-INS-43447/2022|2022-12-01|2023-05-16	99.4269244947887	exact
hCoV-19/Peru/ANC-INS-37304/2022|2022-12-15|2023-01-12	99.2426019638728	exact
hCoV-19/Peru/PIU-INS-44377/2023|2023-03-18|2023-05-22	99.6011930694728	exact
hCoV-19/Singapore/R10MR92/2023|2023-01-30|2023-02-07	98.2834344721226	exact
hCoV-19/Philippines/PGCV_0037_3706/2022|2022-09-30|2022-12-06	99.3096283387513	exact
hCoV-19/Australia/VIC78911/2022|2022-12-12|2022-12-24	99.0761197027516	exact
hCoV-19/Australia/VIC73654/2022|2022-10-20|2022-11-04	99.0995514494209	exact
hCoV-19/Australia/VIC73927/2022|2022-10-26|2022-11-04	99.5916181294771	exact
hCoV-19/Australia/NSW-SAVID-16165/2023|2023-01-27|2023-02-02	99.2198009147162	exact
hCoV-19/Australia/SA529161/2023|2023-03-21|2023-04-05	99.5167460903416	exact
hCoV-19/Australia/SA529383/2023|2023-03-23|2023-04-05	96.7615276193033	exact
hCoV-19/Australia/VIC85220/2023|2023-06-04|2023-06-15	98.5073627844712	exact
hCoV-19/Australia/VIC77792/2022|2022-11-29|2022-12-08	99.5280176742318	exact
hCoV-19/India/TN-CDFD-S-34/2022|2022-09-09|2022-09-28	99.3819488764234	exact
hCoV-19/Australia/VIC74373/2022|2022-10-29|2022-11-11	99.0918839219891	exact
hCoV-19/England/PHEC-YYEB45F/2023|2023|2023-02-20	99.4460484791513	exact
hCoV-19/England/PHEC-YYE8O4F/2023|2023-02-23|2023-03-13	99.6978446249916	exact
hCoV-19/Australia/VIC80187/2023|2023-01-03|2023-01-21	99.426982105757	exact
hCoV-19/Israel/CVL-8013391/2022|2022-12-07|2023-01-31	98.2742443535956	exact
hCoV-19/Australia/VIC78049/2022|2022-11-29|2022-12-15	99.5275115608873	exact
hCoV-19/Australia/SA524586/2023|2023-02-20|2023-02-27	94.9213904998156	exact
hCoV-19/Denmark/DCGC-632077/2022|2022-12-30|2023-01-04	99.6073957249757	exact
hCoV-19/Singapore/R17MR87/2023|2023-02-23|2023-03-07	98.0252791095316	exact
hCoV-19/Singapore/R17MR107/2023|2023-02-24|2023-03-07	98.3653234180819	exact
hCoV-19/Singapore/R10MR119/2023|2023-01-31|2023-02-07	98.7796291950246	exact
hCoV-19/Singapore/R19MR186/2023|2023-03-06|2023-03-15	99.5239212793777	exact
hCoV-19/Scotland/SCOT-23949/2023|2023-01-03|2023-02-01	98.6766533436335	exact
hCoV-19/Denmark/DCGC-630768/2022|2022-12-18|2023-01-02	99.3387486573577	exact
hCoV-19/India/TN-ICMR-MCL_3622_4354/2021|2021-05|2021-06-25	97.5281800849584	exact
hCoV-19/USA/LA-EVTL7433/2021|2021-09-20|2021-10-20	98.8889260734246	exact
hCoV-19/USA/OH-PLMI-HCKWM-04952/2021|2021|2021-10-29	97.2514580679761	exact
hCoV-19/Brazil/RS-FIOCRUZ-49507/2021|2021-07-30|2021-09-17	99.0077436224062	exact
hCoV-19/Peru/JUN-INS-6786/2021|2021-09-09|2021-10-15	97.1754626685854	exact
hCoV-19/Peru/ARE-INS-6173/2021|2021-09-06|2021-10-14	95.4854255212342	exact
hCoV-19/Peru/JUN-INS-5645/2021|2021-08-23|2021-09-30	97.9083698671397	exact
hCoV-19/Peru/AYA-INS-7944/2021|2021-09-30|2021-10-29	98.624544024631	exact
hCoV-19/Nigeria/CV2827/2021|2021-08-18|2021-09-24	98.6257750963633	exact
hCoV-19/Nigeria/CV2778/2021|2021-08-26|2021-09-24	98.6559410088822	exact
hCoV-19/Nigeria/CV2826/2021|2021-08-12|2021-09-24	98.0357322428184	exact
hCoV-19/USA/MI-MDHHS-SC31837/2021|2021-08-02|2021-08-16	98.3012229854247	exact
hCoV-19/England/NORT-1BDF4E2/2021|2021-07-05|2021-07-19	91.867742043439	exact
hCoV-19/USA/CT-Yale-7688/2021|2021-08-08|2021-08-26	98.2759777285839	exact
hCoV-19/USA/CA-SEARCH-105547/2021|2021-07-23|2021-08-20	98.8654998159365	exact
hCoV-19/USA/CA-SEARCH-105769/2021|2021-07-31|2021-08-20	98.0288477627924	exact
hCoV-19/USA/CA-SEARCH-106648/2021|2021-08-09|2021-08-27	98.3099628526488	exact
hCoV-19/Reunion/HCL021169796201/2021|2021-09-14|2021-10-04	97.5112363319246	exact
hCoV-19/Denmark/DCGC-164184/2021|2021-08-27|2021-09-01	99.4779291188381	exact
hCoV-19/Germany/SN-RKI-I-281434/2021|2021-10-02|2021-10-14	92.5169840366788	exact
hCoV-19/Germany/NW-RKI-I-217226/2021|2021-08-24|2021-09-09	99.8289451618313	exact
hCoV-19/Germany/SN-RKI-I-312366/2021|2021-10-28|2021-11-11	98.3735484086878	exact
hCoV-19/Portugal/PT19392/2021|2021-10-19|2021-11-02	97.0248652990194	exact
hCoV-19/Israel/CVL-19511/2021|2021-09-02|2021-11-01	92.4567450888524	exact
hCoV-19/USA/CA-SC-253112/2021|2021-06-20|2021-07-01	99.2486751190716	exact
hCoV-19/Mexico/TAM_IBT_IMSS_2310/2021|2021-07-12|2021-08-11	91.1542972022114	exact
hCoV-19/Mexico/JAL_IBT_IMSS_2255/2021|2021-07-19|2021-08-11	97.6638176638177	exact
hCoV-19/Italy/ABR-IZSGC-294459/2021|2021-06-22|2021-06-30	99.6117934473411	exact
hCoV-19/Italy/ABR-IZSGC-299692/2021|2021-07-26|2021-08-09	99.0522120633645	exact
hCoV-19/Thailand/Phitsanulok_SEQ8869/2021|2021-07|2021-08-15	99.7589070452719	exact
hCoV-19/Denmark/DCGC-153538/2021|2021-08-12|2021-08-20	99.8322935533642	exact
hCoV-19/France/NAQ-HCL0211536255/2021|2021-08-17|2021-09-18	97.9405648353123	exact
hCoV-19/France/NAQ-HCL021145859401/2021|2021-08-10|2021-09-18	99.7853573464802	exact
hCoV-19/France/NAQ-HCL021145684201/2021|2021-08-03|2021-09-18	98.7859274910286	exact
hCoV-19/Brazil/SP-IB_136723/2021|2021-10-05|2021-11-03	99.4412286278315	exact
hCoV-19/Brazil/SP-IB_129496/2021|2021-08-21|2021-09-14	97.6038285197952	exact
hCoV-19/Brazil/SP-IB_129885/2021|2021-08-27|2021-09-24	99.2670928014457	exact
hCoV-19/Peru/LIM-INS-7058/2021|2021-09-18|2021-10-25	98.7517569105147	exact
hCoV-19/Poland/PZH-UMB-4427/2021|2021-11-26|2021-12-08	99.2305118768819	exact
hCoV-19/Slovakia/UVZ_PL88_F2_39711/2021|2021-12-02|2021-12-22	97.9148537385367	exact
hCoV-19/Denmark/DCGC-160099/2021|2021-08-20|2021-08-27	99.5917137980657	exact
hCoV-19/France/ARA-HCL021148871901/2021|2021-08-10|2021-09-18	98.309519017911	exact
hCoV-19/Lithuania/LSMULKKGMMK14C168/2021|2021-07-15|2021-08-18	98.3564768229691	exact
hCoV-19/Germany/NW-RKI-I-237498/2021|2021-09-06|2021-09-16	99.1800809879187	exact
hCoV-19/Denmark/DCGC-174004/2021|2021-09-07|2021-09-23	99.0829679708156	exact
hCoV-19/Sweden/SUS0003133/2021|2021-07-28|2021-08-07	94.6387336434524	exact
hCoV-19/Germany/BY-RKI-I-303871/2021|2021-10-19|2021-11-04	99.5080485927513	exact
hCoV-19/Germany/BW-RKI-I-319112/2021|2021-11-04|2021-11-18	99.1922183703006	exact
hCoV-19/Slovenia/08-154775-MB/2021|2021-08-29|2021-09-16	99.5315689095593	exact
hCoV-19/Slovenia/08-150621-MB/2021|2021-08-13|2021-08-31	99.2403199357451	exact
hCoV-19/Germany/SL-RKI-I-244321/2021|2021-09-07|2021-09-23	99.4377698202871	exact
hCoV-19/Brazil/SP-IB_129932/2021|2021-08-29|2021-09-24	99.518088417389	exact
hCoV-19/Brazil/SP-IB_136992/2021|2021-10-04|2021-11-03	96.9880526086811	exact
hCoV-19/Brazil/SP-IB_129331/2021|2021-08-26|2021-09-14	98.3732762083278	exact
hCoV-19/Brazil/SP-IB_136996/2021|2021-10-04|2021-11-03	96.5262206753455	exact
hCoV-19/Brazil/SP-IB_130107/2021|2021-09-01|2021-09-24	98.9290853719755	exact
hCoV-19/Denmark/DCGC-194636/2021|2021-10-21|2021-11-02	98.6214530086536	exact
hCoV-19/Brazil/SP-IB_138970/2021|2021-10-25|2021-11-20	99.5482078913022	exact
hCoV-19/Brazil/SP-IB_142260/2021|2021-11-24|2021-12-22	96.6868578695492	exact
hCoV-19/Slovakia/UVZ_PL90_A5_39466/2021|2021-11-28|2021-12-22	99.558203360332	exact
hCoV-19/Denmark/DCGC-168207/2021|2021-09-03|2021-09-08	99.4740720889723	exact
hCoV-19/Brazil/SP-IB_132097/2021|2021-09-08|2021-10-03	91.4828820989927	exact
hCoV-19/USA/WA-S10786/2021|2021-07-31|2021-09-10	98.9452045561771	exact
hCoV-19/Germany/NW-RKI-I-222135/2021|2021-08-30|2021-09-09	99.3435006564993	exact
hCoV-19/USA/CT-Yale-8897/2021|2021-08-19|2021-09-15	98.8530802508468	exact
hCoV-19/USA/WA-PHL-002650/2021|2021-09-06|2021-09-22	99.6342159132857	exact
hCoV-19/Belgium/MBLG192259/2021|2021-05-20|2021-05-31	99.0562248995984	exact
hCoV-19/Belgium/MBLGPF415283/2021|2021-08-22|2021-09-03	95.6358768406961	exact
hCoV-19/England/LOND-135E6DE/2021|2021-06-11|2021-06-21	98.735493392366	exact
hCoV-19/Malaysia/C19UMB311/2021|2021-09-13|2021-10-06	99.597747385358	exact
hCoV-19/England/NORW-13DFCB5/2021|2021-05-22|2021-06-21	98.7053062319716	exact
hCoV-19/England/NORW-13D8E4D/2021|2021-06-01|2021-06-14	99.5438384651506	exact
hCoV-19/France/OCC-HCL021165952501/2021|2021-09-07|2021-09-30	99.3895485342457	exact
hCoV-19/USA/AZ-TG989553/2021|2021-07-02|2021-08-17	99.3842240888859	exact
hCoV-19/France/ARA-HCL021150329101/2021|2021-08-20|2021-09-18	98.6512330145949	exact
hCoV-19/France/ARA-HCL021142093101/2021|2021-07-20|2021-08-24	98.7858053263568	exact
hCoV-19/Denmark/DCGC-178549/2021|2021-10-02|2021-10-06	98.2457905681894	exact
hCoV-19/Denmark/DCGC-180556/2021|2021-10-05|2021-10-12	98.8361172603475	exact
hCoV-19/USA/ND-NDDH-4730/2021|2021-09-21|2021-10-05	98.8361172603475	exact
hCoV-19/Thailand/Khon_Kaen_SEQ15749/2021|2021-09-03|2021-10-01	95.4711419287844	exact
hCoV-19/Sweden/01_SE100_21CS104058/2021|2021-09-28|2021-10-08	99.4812757270506	exact
hCoV-19/Romania/IS-17515/2021|2021-07-08|2021-07-22	96.4020100502513	exact
hCoV-19/Germany/SN-RKI-I-183661/2021|2021-06-18|2021-07-01	99.4879689434758	exact
hCoV-19/Italy/SIC_CQRC_2326549/2021|2021-09-03|2021-10-05	93.8518816663313	exact
hCoV-19/Brazil/SP-IB_127797/2021|2021-08-17|2021-09-04	99.344064790335	exact
hCoV-19/Brazil/SP-IB_130095/2021|2021-08-30|2021-09-24	97.673951604806	exact
hCoV-19/Mozambique/INS-K007911/2020|2020-12-26|2021-01-28	98.1657517739992	exact
hCoV-19/Finland/HEL-12-93/2021|2021-01-15|2021-02-15	99.2895204262878	exact
hCoV-19/Singapore/274/2021|2021-03-17|2021-03-22	99.196356817573	exact
hCoV-19/India/WB-ICMR-30500032_P2/2021|2021|2021-05-12	94.6243393323075	exact
hCoV-19/USA/AZ-TG1300823/2022|2022-03-22|2022-04-12	99.8054148354413	exact
hCoV-19/Poland/PZH-UMB-8038/2022|2022-01-06|2022-01-27	99.2233789709771	exact
hCoV-19/Italy/VEN-IZSVe-22RS8002-11_VI/2022|2022-01-02|2022-01-13	99.3637611760372	exact
hCoV-19/USA/MD-IGS-042135300634A/2021|2021-12-19|2022-01-12	98.9016876506831	exact
hCoV-19/USA/MD-IGS-072203600536A/2022|2022-02-05|2022-03-03	98.4761203027664	exact
hCoV-19/USA/MD-DHSS-B1177968/2022|2022-01-12|2022-03-23	98.6437036290999	exact
hCoV-19/India/TN-CDFD-CO-331/2021|2021-12-28|2022-02-03	99.4942559533778	exact
hCoV-19/Brazil/SP-IB_150246/2022|2022-01-22|2022-02-11	98.7460184409053	exact
hCoV-19/Brazil/SP-IB_147726/2022|2022-01-03|2022-01-31	99.594218451323	exact
hCoV-19/USA/FL-CDC-FG-235678/2021|2021-12-27|2022-01-19	98.8797209364728	exact
hCoV-19/Peru/LIM-INS-15467/2022|2022-02-20|2022-03-29	99.2968122153764	exact
hCoV-19/Germany/SL-RKI-I-437988/2021|2021-12-27|2022-01-25	99.5111170640236	exact
hCoV-19/Sweden/01_SE100_22CS502196/2022|2022-02-15|2022-02-28	99.5041709940031	exact
hCoV-19/Switzerland/GE-HUG-36800471/2022|2022-01-16|2022-01-27	99.3055089579279	exact
hCoV-19/Switzerland/ZH-UZH-IMV-3ba5b2ca/2022|2022-01-11|2022-01-24	99.5442664700757	exact
hCoV-19/Slovenia/17-003427-KR/2022|2022-01-06|2022-01-19	98.7945352263595	exact
hCoV-19/Singapore/2580/2022|2022-03-04|2022-03-14	94.8372389285595	exact
hCoV-19/Singapore/1344/2022|2022-02-04|2022-02-14	98.2448501088595	exact
hCoV-19/USA/NY-PRL-2022_0506_03D03/2022|2022-05-03|2022-05-16	92.2444735164872	exact
hCoV-19/USA/NY-PRL-2022_0509_02C16/2022|2022-05-04|2022-05-16	99.5907276325942	exact
hCoV-19/Sweden/01_SE100_22CS501806/2022|2022-02-06|2022-02-18	99.1186622432224	exact
hCoV-19/Sweden/01_SE100_22CS503359/2022|2022-03-05|2022-03-22	99.0830926311547	exact
hCoV-19/Sweden/01_SE100_22CS503361/2022|2022-03-05|2022-03-22	97.3157736000804	exact
hCoV-19/Germany/SL-RKI-I-571065/2022|2022-02-07|2022-03-07	98.9142455011561	exact
hCoV-19/Slovakia/BA_22_00020613/2022|2022-03-07|2022-04-08	99.5744110452063	exact
hCoV-19/Japan/OPHO-Hb44-37/2022|2022-04-10|2022-04-14	98.0559093651539	exact
hCoV-19/USA/CO-CDPHE-2102907723/2022|2022-02-09|2022-02-23	99.2644589238933	exact
hCoV-19/Slovenia/08-103756-MB/2022|2022-12-06|2023-01-11	99.4906336919004	exact
hCoV-19/Australia/SA289824/2022|2022-05-12|2022-05-31	98.8879556526121	exact
hCoV-19/Singapore/5849/2022|2022-05-27|2022-06-03	99.5708873914647	exact
hCoV-19/India/KA-ICMR-INSACOG-VRDL-MYS-82060/2022|2022-07-25|2022-08-10	99.6977228454356	exact
hCoV-19/Singapore/2511/2022|2022-03-08|2022-03-14	98.6824901941064	exact
hCoV-19/Singapore/1391/2022|2022-02-06|2022-02-14	97.2634399598057	exact
hCoV-19/Singapore/1091/2022|2022-01-26|2022-02-03	99.4171830514152	exact
hCoV-19/Singapore/2515/2022|2022-03-08|2022-03-14	96.5570418049549	exact
hCoV-19/Bangladesh/icddrb-GSB14-268/2022|2022-05-08|2022-06-22	96.1421149656444	exact
hCoV-19/USA/NY-PRL-220525_03C18/2022|2022-05-23|2022-06-06	94.3712052598034	exact
hCoV-19/Sweden/01_SE100_22CS503533/2022|2022-03-09|2022-03-22	98.4786032639657	exact
hCoV-19/USA/NY-PRL-220513_00E18/2022|2022-05-12|2022-05-23	98.9534064607024	exact
hCoV-19/USA/NY-PRL-2022_0413_00C13/2022|2022-04-12|2022-04-25	97.9806111837912	exact
hCoV-19/Germany/SL-RKI-I-811475/2022|2022-04-30|2022-05-20	94.6181428236319	exact
hCoV-19/Israel/CVL-9004544/2022|2022-05-20|2022-06-06	98.7802017358668	exact
hCoV-19/Denmark/DCGC-516428/2022|2022-05-11|2022-05-19	99.6578214633165	exact
hCoV-19/Denmark/DCGC-493932/2022|2022-04-18|2022-04-26	99.7315436241611	exact
hCoV-19/Singapore/1177/2022|2022-01-25|2022-02-03	98.7037347178027	exact
hCoV-19/Singapore/5753/2022|2022-05-23|2022-05-31	98.1259847799122	exact
hCoV-19/Singapore/1604/2022|2022-02-11|2022-02-18	99.0847832646083	exact
hCoV-19/France/ARA-HCL722001965801/2022|2022-03-21|2022-04-13	99.6573156391735	exact
hCoV-19/Peru/LIM-INS-17055/2022|2022-05-05|2022-05-27	98.897490030495	exact
hCoV-19/Peru/LIM-INS-17324/2022|2022-05-12|2022-05-30	99.1796966551713	exact
hCoV-19/Slovakia/BA_22_00030208/2022|2022-05-05|2022-05-23	98.998022854462	exact
hCoV-19/Slovakia/BA_22_00010555/2022|2022-02-09|2022-03-07	98.8807345598338	exact
hCoV-19/Singapore/4441/2022|2022-04-20|2022-04-29	99.4971505196111	exact
hCoV-19/Croatia/35834/2022|2022-04-16|2022-05-04	98.9105872036156	exact
hCoV-19/Denmark/DCGC-475496/2022|2022-04-04|2022-04-12	99.4530384886413	exact
hCoV-19/Wales/PHWC-PJDKZ6/2022|2022-03-06|2022-03-23	99.5107402566938	exact
hCoV-19/Wales/PHWC-PJB7DA/2022|2022-03-03|2022-03-21	99.0382359840488	exact
hCoV-19/Brazil/SP-IB_157648/2022|2022-05-26|2022-06-09	99.5543044804129	exact
hCoV-19/Brazil/SP-IB_158459/2022|2022-06-01|2022-06-22	99.6179752689253	exact
hCoV-19/Denmark/DCGC-541663/2022|2022-06-28|2022-07-05	97.0973154362416	exact
hCoV-19/Peru/LIM-INS-19042/2022|2022-06-06|2022-06-22	97.8050333433866	exact
hCoV-19/Germany/SL-RKI-I-920800/2022|2022-07-05|2022-08-11	99.259035740629	exact
hCoV-19/Mexico/GUA_LANGEBIO_IMSS_9519/2022|2022-06-21|2022-07-13	99.0322905816337	exact
hCoV-19/Singapore/7508/2022|2022-06-24|2022-07-13	99.4532769839673	exact
hCoV-19/Australia/VIC70499/2022|2022-09-05|2022-09-26	99.339502447529	exact
hCoV-19/Australia/VIC67091/2022|2022-07-24|2022-08-04	99.2255079460873	exact
hCoV-19/Mexico/YUC_LANGEBIO_IMSS_9443/2022|2022-06-22|2022-07-13	99.5332124387132	exact
hCoV-19/Italy/LAZ-AMC-220616867-DS/2022|2022-06-16|2022-07-14	99.2708823331765	exact
hCoV-19/Denmark/DCGC-538215/2022|2022-06-23|2022-06-29	98.0465865610526	exact
hCoV-19/Peru/PIU-INS-21975/2022|2022-06-28|2022-07-21	91.6373386961622	exact
hCoV-19/Brazil/SP-IB_160341/2022|2022-06-15|2022-07-01	99.4838277191218	exact
hCoV-19/Peru/AMA-INS-23657/2022|2022-07-02|2022-08-12	99.6011396011396	exact
hCoV-19/Germany/SN-RKI-I-913891/2022|2022-07-04|2022-07-19	99.5173453996983	exact
hCoV-19/Finland/THL-202215482/2022|2022-07-01|2022-08-08	99.7214017185822	exact
hCoV-19/Slovakia/BA_22_00034849/2022|2022-07-18|2022-08-19	99.0883190883191	exact
hCoV-19/Slovakia/BA_22_00036480/2022|2022-08-06|2022-08-31	99.0112284229931	exact
hCoV-19/Italy/LAZ-IFO-07063115/2022|2022-07-05|2022-07-11	97.8726973794584	exact
hCoV-19/England/PHEC-YYFUX9G/2022|2022-06-14|2022-07-01	98.6064004835622	exact
hCoV-19/Peru/PAS-INS-21091/2022|2022-06-22|2022-07-13	99.4503100385453	exact
hCoV-19/Slovenia/08-095873-MB/2022|2022-06-22|2022-07-05	98.0794369029663	exact
hCoV-19/Philippines/PH-PGCMIN686/2022|2022-07-11|2022-08-09	98.5352773588068	exact
hCoV-19/Scotland/SCOT-17258/2022|2022-07-19|2022-08-10	99.5161778046568	exact
hCoV-19/USA/CA-FG-288619/2022|2022-07-01|2022-07-21	99.7046385178224	exact
hCoV-19/Germany/SN-RKI-I-913588/2022|2022-07-04|2022-07-19	99.1888721300486	exact
hCoV-19/Singapore/6983/2022|2022-06-19|2022-06-28	92.6231432116152	parent
hCoV-19/England/PHEC-YYFZJ4Q/2022|2022-06-24|2022-07-11	98.7643957962596	exact
hCoV-19/Sweden/01_SE100_22CS506011/2022|2022-06-27|2022-07-12	97.3319926261103	exact
hCoV-19/Denmark/DCGC-581702/2022|2022-09-15|2022-09-21	99.5838088205679	exact
hCoV-19/Russia/BA-RII-MH119750S/2022|2022-11-23|2022-12-24	99.1800261052913	exact
hCoV-19/France/OCC-HCL722003716001/2022|2022-08-01|2022-08-18	99.1620579855874	exact
hCoV-19/Singapore/10775/2022|2022-08-22|2022-08-30	98.554806692821	exact
hCoV-19/France/ARA-HCL022165175201/2022|2022-10-02|2022-10-20	98.763197586727	exact
hCoV-19/Turkey/KSS-PCTSH4852447697/2022|2022-10-25|2022-11-03	95.8121528362229	exact
hCoV-19/Chongqing/CQCDC-0250/2023|2023-01-08|2023-01-27	99.7482545649839	exact
hCoV-19/Singapore/16950/2022|2022-12-23|2022-12-30	99.4702075579251	exact
hCoV-19/Xinjiang/IVDC-168/2023|2023-01-03|2023-01-24	99.2029470864032	exact
hCoV-19/Wales/PHWC-PKJJGI/2022|2022-12-12|2023-01-06	86.5131248114251	exact
hCoV-19/Sweden/01_SE100_22CS107851/2022|2022-11-21|2022-12-13	97.3018267135914	exact
hCoV-19/Germany/SL-RKI-I-829173/2022|2022-05-07|2022-05-30	98.7062175297469	exact
hCoV-19/USA/NY-PRL-220603_00A08/2022|2022-06-01|2022-06-13	99.4698698161321	exact
hCoV-19/Peru/LIM-INS-21130/2022|2022-06-25|2022-07-13	99.5944360650243	exact
hCoV-19/Peru/ANC-INS-20697/2022|2022-06-22|2022-07-13	99.242500418971	exact
hCoV-19/Scotland/SCOT-13763/2022|2022-06-14|2022-07-04	99.8420964219721	exact
hCoV-19/Nepal/NPHL-S-1491/2022|2022-03-13|2022-04-19	99.504917374724	exact
hCoV-19/Sweden/SUS0013675/2022|2022-07-21|2022-08-01	92.7467739232445	exact
hCoV-19/Denmark/DCGC-547250/2022|2022-07-08|2022-07-14	97.3040120866208	exact
hCoV-19/USA/NY-PRL-220725_00D02/2022|2022-07-24|2022-08-01	99.6443072380121	exact
hCoV-19/USA/NY-PRL-220909_01D23/2022|2022-09-08|2022-09-18	98.8918365290977	exact
hCoV-19/Germany/SN-RKI-I-965182/2022|2022-08-11|2022-09-09	95.5063715627096	exact
hCoV-19/Singapore/10278/2022|2022-08-16|2022-08-30	99.513798075311	exact
hCoV-19/Slovenia/08-095652-MB/2022|2022-06-17|2022-07-05	99.0045248868778	exact
hCoV-19/England/PHEC-YYGTYC9/2022|2022-07-27|2022-08-12	94.0998690352262	exact
hCoV-19/Germany/NI-RKI-I-987035/2022|2022-09-08|2022-09-28	99.1006107792469	exact
hCoV-19/Wales/PHWC-PKR4R1/2022|2022-09-24|2022-10-17	99.4469582704877	exact
hCoV-19/Brazil/SP-IB_158121/2022|2022-05-24|2022-06-09	99.5542148483325	exact
hCoV-19/Germany/BY-RKI-I-920829/2022|2022-07-10|2022-08-11	98.9542483660131	exact
hCoV-19/Singapore/6355/2022|2022-06-06|2022-06-13	99.533916775643	exact
hCoV-19/Scotland/SCOT-13645/2022|2022-06-13|2022-07-04	99.5195215375311	exact
hCoV-19/Russia/SPE-RII-MH72870S/2022|2022-08-02|2022-09-09	99.5508028560893	exact
hCoV-19/Germany/HE-RKI-I-932604/2022|2022-07-19|2022-08-11	98.6324786324786	exact
hCoV-19/Singapore/16596/2022|2022-12-16|2022-12-23	99.7612883703729	exact
hCoV-19/Shandong/SDCDC-1131/2023|2023-01-10|2023-02-07	99.5341042399866	exact
hCoV-19/Germany/BW-RKI-I-1071376/2022|2022-12-15|2022-12-29	99.4878706199461	exact
hCoV-19/Germany/SN-RKI-I-1078070/2022|2022-12-15|2023-01-12	97.5132559232163	exact
hCoV-19/Denmark/DCGC-581788/2022|2022-09-14|2022-09-21	99.5334631133785	exact
hCoV-19/France/IDF-cerba-22V0341705/2022|2022-09-19|2022-10-28	99.0917621824519	exact
hCoV-19/Denmark/DCGC-600967/2022|2022-10-12|2022-10-28	99.6878566154259	exact
hCoV-19/Peru/MDD-INS-19560/2022|2022-06-09|2022-06-30	98.9209476894206	exact
hCoV-19/India/TG-CDFD-GH-1059/2022|2022-08-15|2022-08-30	98.5351923399966	exact
hCoV-19/Singapore/10788/2022|2022-08-22|2022-08-30	99.5239531999061	exact
hCoV-19/Denmark/DCGC-599420/2022|2022-10-18|2022-10-28	96.741610738255	exact
hCoV-19/Singapore/12006/2022|2022-09-18|2022-10-04	96.5536893627007	exact
hCoV-19/Singapore/11433/2022|2022-09-06|2022-09-12	99.2389956083006	exact
hCoV-19/Fujian/FCDC-ND-1064/2023|2023-05-08|2023-05-23	99.0278243379149	exact
hCoV-19/Germany/SN-RKI-I-1097477/2023|2023-01-21|2023-02-03	95.1818547845927	exact
hCoV-19/Scotland/SCOT-22125/2022|2022-11-27|2022-12-19	99.3516745607847	exact
hCoV-19/Denmark/DCGC-636513/2023|2023-01-05|2023-01-12	99.4362037720652	exact
hCoV-19/USA/CA-CDPH-FS48079573/2022|2022-12-10|2022-12-30	98.7479440099359	exact
hCoV-19/Singapore/11798/2022|2022-09-13|2022-09-20	99.061316168829	exact
hCoV-19/Singapore/12752/2022|2022-09-28|2022-10-13	98.9339233631701	exact
hCoV-19/Singapore/11319/2022|2022-09-05|2022-09-12	99.1485082132082	exact
hCoV-19/Singapore/11783/2022|2022-09-13|2022-09-20	98.6724328673439	exact
hCoV-19/Singapore/11721/2022|2022-09-14|2022-09-20	99.3529786449428	exact
hCoV-19/Singapore/11328/2022|2022-09-07|2022-09-12	99.5574776224479	exact
hCoV-19/USA/CA-CDPH-500098788/2022|2022-12-25|2023-02-28	91.9639554823308	exact
hCoV-19/USA/CA-CDPH-7000020731/2022|2022-11-12|2023-03-09	96.545240893067	exact
hCoV-19/Australia/VIC77052/2022|2022-11-20|2022-12-02	99.4737194958434	exact
hCoV-19/Slovenia/17-039192-KR/2022|2022-12-26|2023-01-11	99.5274007038713	exact
hCoV-19/Brazil/SP-IB_CEVC_2204536/2022|2022-12-12|2023-01-10	99.3359938294376	exact
hCoV-19/USA/TX-HMH-M-119092/2022|2022-11-29|2022-12-14	99.4959677419355	exact
hCoV-19/Denmark/DCGC-629693/2022|2022-12-20|2022-12-29	99.6743983082139	exact
hCoV-19/Denmark/DCGC-627198/2022|2022-12-18|2022-12-23	99.3220111431832	exact
hCoV-19/France/NAQ-HCL022207424601/2022|2022-12-05|2022-12-30	99.4369029663147	exact
hCoV-19/Italy/VEN-IZSVe-23RS8024-8_PD/2023|2023-01-14|2023-01-24	98.4072580645161	exact
hCoV-19/USA/CT-YNH-2107/2022|2022|2022-11-29	98.9415322580645	exact
hCoV-19/Denmark/DCGC-640454/2023|2023-02-02|2023-02-08	99.5668960886352	exact
hCoV-19/Denmark/DCGC-635326/2023|2023-01-03|2023-01-10	99.5065623846128	exact
hCoV-19/Denmark/DCGC-621783/2022|2022-12-05|2022-12-13	98.7447137007451	exact
hCoV-19/Wales/PHWC-PKJX7Y/2022|2022-12-17|2023-01-06	99.5810289927937	exact
hCoV-19/France/ARA-HCL022197591901/2022|2022-11-21|2022-12-09	99.3397016926429	exact
hCoV-19/USA/CT-YNH-2260/2022|2022|2022-12-13	99.663967203199	exact
hCoV-19/France/NAQ-cerba-22S0683568/2022|2022-12-19|2023-01-06	99.1195179109474	exact
hCoV-19/Spain/CL-39449/2022|2022-12-18|2023-01-25	99.0128928283642	exact
hCoV-19/France/NAQ-HCL722004539801/2022|2022-12-19|2023-01-13	98.9440868865648	exact
hCoV-19/Slovenia/5C-027075-KP/2022|2022-12-05|2023-01-11	98.6492374727669	exact
hCoV-19/Germany/SL-RKI-I-1087102/2023|2023-01-09|2023-01-20	99.7575104405227	exact
hCoV-19/Germany/SL-RKI-I-1123352/2023|2023-03-02|2023-03-22	99.2985400234939	exact
hCoV-19/Sweden/SUS0019773/2023|2023-01-02|2023-01-16	99.4972347913524	exact
hCoV-19/Peru/LIM-INS-36305/2022|2022-12-07|2023-01-09	99.4502547599893	exact
hCoV-19/Australia/SA490232/2022|2022-11-29|2022-12-20	99.1397560401895	exact
hCoV-19/France/OCC-HCL722004032801/2022|2022-09-19|2022-10-10	99.6346572817161	exact
hCoV-19/Denmark/DCGC-585911/2022|2022-09-21|2022-10-03	86.2348993288591	exact
hCoV-19/Sweden/01_SE100_23CS500007/2023|2023-01-02|2023-01-18	98.1799899446958	exact
hCoV-19/Scotland/SCOT-20817/2022|2022-11-05|2022-11-28	99.6841610106848	exact
hCoV-19/Germany/BW-RKI-I-1083629/2022|2022-12-01|2023-01-20	99.878734799744	exact
hCoV-19/Singapore/R14MR23/2023|2023-02-15|2023-02-24	97.552224792945	exact
hCoV-19/Germany/BW-RKI-I-1120352/2023|2023-03-02|2023-03-21	96.2510105092967	exact
hCoV-19/USA/CT-YNH-2282/2022|2022|2022-12-13	99.2170435834537	exact
hCoV-19/Germany/NW-RKI-I-1081663/2022|2022-12-19|2023-01-20	99.2549835559434	parent
hCoV-19/Spain/CL-39314/2022|2022-12-08|2023-01-25	98.7410615369121	exact
hCoV-19/USA/CA-UCSF-JD2755/2022|2022-09-30|2022-10-19	99.2090737749058	exact
hCoV-19/France/PAC-HCL722004515301/2022|2022-12-12|2022-12-30	99.4972347913524	exact
hCoV-19/Mexico/GUA-LANGEBIO_IMSS_14330/2023|2023-01-23|2023-02-19	98.0386888769479	exact
hCoV-19/Peru/LIM-INS-40947/2022|2022-12-23|2023-03-03	99.2457763475463	exact
hCoV-19/Singapore/11444/2022|2022-09-06|2022-09-12	98.7751677852349	exact
hCoV-19/Wales/PHWC-PKDPMU/2022|2022-08-16|2022-09-02	99.7311556944585	exact
hCoV-19/Denmark/DCGC-529468/2022|2022-06-09|2022-06-16	99.0501443243606	exact
hCoV-19/USA/TX-HMH-MCoV-113744/2022|2022-08-27|2022-09-08	98.4813869103615	exact
hCoV-19/Mexico/YUC_LANGEBIO_IMSS_0457/2022|2022-11-18|2022-12-20	99.8286865972456	exact
hCoV-19/Mexico/YUC_IBT_IMSS_9821/2022|2022-10-13|2022-11-06	98.4212294255962	exact
hCoV-19/Singapore/11412/2022|2022-09-06|2022-09-12	99.4635552873332	exact
hCoV-19/Denmark/DCGC-573812/2022|2022-09-02|2022-09-07	99.4227025575619	exact
hCoV-19/Singapore/12410/2022|2022-09-26|2022-10-03	99.6176293016704	exact
hCoV-19/Singapore/R2MR92/2023|2023-01-03|2023-01-12	98.9808575547286	exact
hCoV-19/England/PHEC-YY8IW79/2022|2022-12-25|2023-01-09	99.7079752953813	exact
hCoV-19/England/PHEC-YY84Y7J/2022|2022-12-31|2023-01-18	99.764982373678	exact
hCoV-19/Germany/TH-RKI-I-1097571/2023|2023-01-19|2023-02-03	99.6241989061504	exact
hCoV-19/Latvia/2210088203/2022|2022-10-27|2023-01-23	99.0330054057684	exact
hCoV-19/Singapore/11534/2022|2022-09-08|2022-09-20	99.3628437290409	exact
hCoV-19/Iceland/L-3353/2023|2023-01-12|2023-01-25	99.6106206572455	exact
hCoV-19/Pakistan/NIH-B88-S5/2022|2022-08-27|2022-09-01	98.4418549984889	exact
hCoV-19/Scotland/SCOT-24292/2023|2023-01-06|2023-02-06	98.5687407606505	parent
hCoV-19/Germany/BE-ChVir40359/2022|2022-11-16|2023-01-27	99.4032652787556	exact
hCoV-19/Denmark/DCGC-629859/2022|2022-12-21|2022-12-29	99.1609048801772	exact
hCoV-19/Sweden/01_SE100_22CS106963/2022|2022-10-20|2022-11-01	98.1731027085009	exact
hCoV-19/Denmark/DCGC-583856/2022|2022-09-16|2022-09-24	99.0736389877157	exact
hCoV-19/Denmark/DCGC-590951/2022|2022-10-03|2022-10-08	99.019936900047	exact
hCoV-19/Australia/VIC74629/2022|2022-10-30|2022-11-11	99.5374560080442	exact
hCoV-19/Singapore/13067/2022|2022-10-04|2022-10-14	96.593233410455	exact
hCoV-19/Peru/LIM-INS-31347/2022|2022-10-07|2022-11-09	99.5240010726736	exact
hCoV-19/Peru/LOR-INS-31940/2022|2022-10-12|2022-11-17	97.2984749455338	exact
hCoV-19/Peru/AYA-INS-34786/2022|2022-11-16|2022-12-19	97.3118820177644	exact
hCoV-19/Peru/LOR-INS-32270/2022|2022-10-31|2022-11-28	99.4134405899112	exact
hCoV-19/Peru/LIM-INS-33347/2022|2022-11-09|2022-11-29	99.5609183844478	exact
hCoV-19/Denmark/DCGC-623879/2022|2022-12-06|2022-12-15	92.978452037323	exact
hCoV-19/England/PHEC-YY8IUDI/2022|2022-12-20|2023-01-09	96.8937842103496	exact
hCoV-19/Singapore/14073/2022|2022-10-26|2022-11-08	92.5124903597894	exact
hCoV-19/Denmark/DCGC-625732/2022|2022-12-14|2022-12-21	98.6442953020134	exact
hCoV-19/Scotland/SCOT-25897/2023|2023-02-09|2023-03-08	99.7815640017475	exact
hCoV-19/Scotland/SCOT-25525/2023|2023-01-30|2023-02-20	99.8085449415558	exact
hCoV-19/Wales/PHWC-PKJJT6/2022|2022-12-11|2023-01-06	98.6260974465518	exact
hCoV-19/England/PHEC-YY8IUEM/2022|2022-12-22|2023-01-09	97.1025684069162	exact
hCoV-19/Wales/PHWC-PKJW75/2022|2022-12-18|2023-01-06	99.6713063894013	exact
hCoV-19/Scotland/SCOT-24098/2023|2023-01-03|2023-02-01	93.9708450893457	exact
hCoV-19/Denmark/DCGC-645517/2023|2023-03-29|2023-04-12	98.2147651006711	exact
hCoV-19/Spain/CL-COV42656/2023|2023-06-09|2023-07-26	95.7473231967241	exact
hCoV-19/Singapore/16571/2022|2022-12-16|2022-12-23	99.517151192033	exact
hCoV-19/France/NAQ-HCL723000162101/2023|2023-01-23|2023-02-02	99.5039383274677	exact
hCoV-19/Singapore/R4MR160/2023|2023-01-10|2023-01-17	99.5035223079503	exact
hCoV-19/Brazil/RJ-COVID-19-UFRJ-74663/2022-12-07|2022-12-07|2023-02-01	99.520809597212	exact
hCoV-19/France/COR-HCL723000070001/2023|2023-01-09|2023-01-21	99.4670152855994	exact
hCoV-19/France/NAQ-HCL722004414301/2022|2022-12-05|2022-12-30	99.5072405470636	exact
hCoV-19/Peru/LIM-INS-31337/2022|2022-10-10|2022-11-09	98.6155805846071	exact
hCoV-19/Scotland/SCOT-23073/2022|2022-12-24|2023-01-18	93.4404193830231	exact
hCoV-19/France/PAC-HCL023053532601/2023|2023-03-24|2023-04-07	99.1420336483679	exact
hCoV-19/Brazil/MA-LACENMA-210237743/2023|2023-04-10|2023-07-03	99.1718079399142	exact
hCoV-19/Denmark/DCGC-644648/2023|2023-03-21|2023-03-30	99.1776039743547	exact
hCoV-19/Bahrain/PHD-1400/2023|2023-04-09|2023-04-26	99.1739422431162	exact
hCoV-19/Thailand/NIC_BKK_1925/2023|2023-04-30|2023-05-08	99.3528267721816	exact
hCoV-19/Israel/CVL-8014389/2023|2023-03-05|2023-04-19	98.3980159528118	exact
hCoV-19/England/PHEC-YYETW3Q/2023|2023-04-01|2023-04-14	96.7770093332438	exact
hCoV-19/Slovenia/08-104371-MB/2022|2022-12-15|2023-01-11	98.3780704399987	exact
hCoV-19/Singapore/R12MR23/2023|2023-02-08|2023-02-13	99.1887089744879	exact
hCoV-19/France/NAQ-HCL723000238501/2023|2023-02-06|2023-02-23	98.8803968892464	exact
hCoV-19/France/NAQ-HCL722004401901/2022|2022-11-28|2022-12-22	99.3329310807187	exact
hCoV-19/Germany/BW-RKI-I-1040195/2022|2022-11-24|2022-12-02	99.7777179038125	exact
hCoV-19/England/PHEC-YY8I4CH/2022|2022-12-24|2023-01-09	99.019574925293	exact
hCoV-19/Denmark/DCGC-636749/2023|2023-01-05|2023-01-13	99.0731723697908	exact
hCoV-19/USA/CA-CDPH-500099159/2022|2022-12-12|2023-02-28	99.2534301856336	exact
hCoV-19/France/ARA-HCL-023039564501/2023|2023-03-06|2023-03-24	98.7901333869562	exact
hCoV-19/Scotland/SCOT-25526/2023|2023-01-30|2023-02-20	99.264063445124	exact
hCoV-19/Wales/PHWC-PKCQC6/2023|2023-02-13|2023-03-06	99.835366058529	exact
hCoV-19/Germany/HH-RKI-I-1120120/2023|2023-02-25|2023-03-21	99.4395785093459	exact
hCoV-19/Australia/SA539233/2023|2023-05-13|2023-05-24	99.7180356483502	exact
hCoV-19/Australia/SA547118/2023|2023-06-28|2023-07-19	99.543486287805	exact
hCoV-19/Australia/SA535308/2023|2023-04-23|2023-05-04	99.694538619046	exact
hCoV-19/Germany/SN-RKI-I-1113060/2023|2023-02-13|2023-03-02	99.5805932089652	exact
hCoV-19/France/NAQ-HCL723000424901/2023|2023-03-20|2023-04-07	98.5890475232925	exact
hCoV-19/France/NAQ-HCL723000445301/2023|2023-03-27|2023-04-07	99.4067967021918	exact
hCoV-19/France/OCC-HCL723000323001/2023|2023-03-06|2023-03-17	99.2593337355051	exact
hCoV-19/France/PAC-HCL723000537501/2023|2023-04-11|2023-04-21	96.4340773510289	exact
hCoV-19/Australia/VIC84401/2023|2023-05-17|2023-06-15	91.9398082981433	exact
hCoV-19/Brazil/GO-LACENGO-520406914/2023|2023-04-10|2023-05-03	99.4771767544742	exact
hCoV-19/Sweden/01_SE100_23CS501700/2023|2023-05-05|2023-05-16	98.6862390240633	exact
hCoV-19/Sichuan/MYCDC-XGCX137/2023|2023-05-07|2023-05-26	99.7515527950311	exact
hCoV-19/France/OCC-HCL-723000724101/2023|2023-05-09|2023-06-02	98.7298076278571	exact
hCoV-19/Scotland/CLIMB-CM7YR67K/2023|2023-07-04|2023-07-31	99.1803554032719	exact
hCoV-19/Denmark/DCGC-644585/2023|2023-03-24|2023-03-30	99.6040268456376	exact
hCoV-19/Indonesia/JI-ITD-61000NT/2023|2023-04-13|2023-05-23	99.2473624084403	exact
hCoV-19/Singapore/R34MR48/2023|2023-05-19|2023-05-30	97.3915375846577	exact
hCoV-19/Gansu/GSCDC-0348/2023|2023-05-09|2023-07-18	99.6276542215961	exact
hCoV-19/France/PAC-HCL723000440101/2023|2023-03-27|2023-04-07	99.0180306991085	exact
hCoV-19/Singapore/R18MR60/2023|2023-02-27|2023-03-06	99.5809025682291	exact
hCoV-19/Australia/SA537765/2023|2023-04-30|2023-05-08	99.2343597837402	exact
hCoV-19/Australia/VIC84755/2023|2023-05-24|2023-06-15	99.3230109256653	exact
hCoV-19/Wales/PHWC-PKX9TH/2023|2023-04-15|2023-05-04	98.9194268264036	exact
hCoV-19/Germany/NI-RKI-I-1125156/2023|2023-03-07|2023-03-27	99.6745075668602	exact
hCoV-19/Australia/VIC81301/2023|2023-01-29|2023-02-13	99.5241605790497	exact
hCoV-19/Singapore/R16MR6/2023|2023-02-20|2023-02-27	99.5742398337189	exact
hCoV-19/Singapore/R29MR143/2023|2023-04-24|2023-05-10	98.9271465450766	exact
hCoV-19/Singapore/R32MR52/2023|2023-05-12|2023-05-22	99.4032052571582	exact
hCoV-19/France/ARA-HCL-023067901901/2023|2023-04-21|2023-05-05	99.3397680809706	exact
hCoV-19/Singapore/R8MR1/2023|2023-01-27|2023-02-03	99.1852745926373	exact
hCoV-19/Philippines/PH-PGCMIN2919/2023|2023-04-18|2023-06-20	98.669481868758	exact
hCoV-19/Peru/LIM-INS-43311/2023|2023-03-23|2023-05-11	99.5006367719016	exact
hCoV-19/Peru/LIM-INS-44033/2023|2023-04-01|2023-05-10	99.3196594946042	exact
hCoV-19/Peru/LIM-INS-44068/2023|2023-03-20|2023-05-11	99.5943136860457	exact
hCoV-19/Peru/LIM-INS-44069/2023|2023-04-04|2023-05-11	99.3563958165728	exact
hCoV-19/Peru/APU-INS-43140/2023|2023-02-24|2023-05-08	99.6715597560158	exact
hCoV-19/Ireland/G-PUH-N1217/2023|2023-04-28|2023-05-15	99.2474382664203	exact
hCoV-19/Singapore/R19MR80/2023|2023-03-08|2023-03-15	99.6910989490649	exact
hCoV-19/Peru/PAS-INS-45358/2023|2023-05-24|2023-06-27	99.6380454454052	exact
hCoV-19/Peru/ANC-INS-45132/2023|2023-04-26|2023-06-19	99.0515450097191	exact
hCoV-19/Australia/VIC82988/2023|2023-04-15|2023-05-15	99.6179368590388	exact
hCoV-19/Singapore/R37MR73/2023|2023-05-29|2023-06-13	93.2810299738483	exact
hCoV-19/Singapore/R27MR24/2023|2023-04-19|2023-05-03	98.7959888654124	exact
hCoV-19/Singapore/R23MR288/2023|2023-04-03|2023-04-18	99.4534969489707	exact
hCoV-19/France/PAC-HCL723000495601/2023|2023-04-03|2023-04-14	99.5073396340237	exact
hCoV-19/Ecuador/GENSBIO-INSPI-SG-290/2023|2023-06-12|2023-07-05	98.7407656145064	exact
hCoV-19/Australia/VIC84642/2023|2023-05-16|2023-06-15	99.2702440330733	exact
hCoV-19/Wales/PHWC-PKOPJH/2023|2023-04-26|2023-05-16	99.6179112481566	exact
hCoV-19/USA/FL-CDC-ASC210055727/2021|2021-04-10|2021-05-12	95.7119903595099	exact
hCoV-19/Peru/LOR-INS-4972/2021|2021-07-20|2021-09-22	99.0163605339757	exact
hCoV-19/Peru/LIM-INS-5303/2021|2021-08-19|2021-09-22	97.2364415002175	exact
hCoV-19/USA/CA-Stanford-43_S16/2021|2021-08-04|2021-09-24	99.7473386336073	exact
hCoV-19/Brazil/SP-IB_101600/2021|2021-04-12|2021-05-21	99.5984876367651	exact
hCoV-19/Brazil/GO-DNAGYN-461/2021|2021-08-07|2021-09-01	98.7552700260992	exact
hCoV-19/Italy/CAM-AMES_22_32/2021|2021-02-24|2021-03-05	95.7418318157472	exact
hCoV-19/USA/MA-MASPHL-03555/2021|2021-04-08|2021-05-11	98.8151181525242	exact
hCoV-19/France/NAQ-HCL021079488201/2021|2021-04-27|2021-05-04	99.5414225941423	exact
hCoV-19/France/ARA-HCL021136478001/2021|2021-07-26|2021-08-13	97.8730542136339	exact
hCoV-19/France/ARA-HCL990000051521/2021|2021-03-31|2021-04-16	98.7514644351464	exact
hCoV-19/Slovenia/17-037234-KR/2022|2022-05-11|2022-05-26	94.2143502862691	exact
hCoV-19/Singapore/6669/2022|2022-06-07|2022-06-20	97.3278347750285	exact
hCoV-19/Slovenia/23-002772-MB/2023|2023-01-17|2023-02-07	99.3331993030425	exact
hCoV-19/Germany/NW-RKI-I-1123085/2023|2023-02-27|2023-03-22	99.6443788371859	exact
hCoV-19/USA/NY-URMC-N1S1E934-1/2023|2023-03-17|2023-04-14	92.2698029754725	exact
hCoV-19/Singapore/12798/2022|2022-10-04|2022-10-10	92.754643599544	exact
hCoV-19/Mexico/CMX_IBT_IMSS_10824/2023|2023-01-11|2023-02-10	98.5057587052147	exact
hCoV-19/France/ARA-HCL023057841101/2023|2023-04-05|2023-04-21	99.2223376797506	exact
hCoV-19/Singapore/R30MR79/2023|2023-05-04|2023-05-16	99.1718634748206	exact
hCoV-19/Ireland/G-LUH-N1332/2023|2023-05-29|2023-06-09	99.0828153871997	exact
hCoV-19/France/PAC-HCL723000703301/2023|2023-05-02|2023-05-17	99.4101481332529	exact
hCoV-19/France/PAC-HCL723000859701/2023|2023-06-12|2023-07-10	96.5375075417309	exact
hCoV-19/Singapore/R32MR184/2023|2023-05-08|2023-05-22	99.0511634144706	exact
hCoV-19/USA/NY-URMC-N3S1G662-1/2023|2023-05-28|2023-06-09	99.4805281855352	exact
hCoV-19/Scotland/SCOT-31440/2023|2023-06-13|2023-07-01	98.6392043545461	exact
hCoV-19/Singapore/R32MR89/2023|2023-05-12|2023-05-22	99.379735800979	exact
hCoV-19/Singapore/R24MR347/2023|2023-04-10|2023-04-25	98.5415409374371	exact
hCoV-19/Singapore/R19MR24/2023|2023-03-02|2023-03-15	99.3428552269832	exact
hCoV-19/Scotland/SCOT-30355/2023|2023-04-17|2023-05-08	99.8185605806061	exact
hCoV-19/Singapore/R32MR104/2023|2023-05-11|2023-05-22	99.3529135653457	exact
hCoV-19/Xinjiang/XJCDCCJ-124/2023|2023-05-17|2023-06-07	99.7584054761425	exact
hCoV-19/Switzerland/TI-EOC-32_27874498/2023|2023-03-31|2023-04-19	99.2880411055513	exact
hCoV-19/Singapore/13356/2022|2022-10-06|2022-10-21	97.3814792462952	exact
hCoV-19/Singapore/14325/2022|2022-11-01|2022-11-08	99.5540803325957	exact
hCoV-19/USA/MD-IGS-142302501255A/2023|2023-01-26|2023-02-03	97.7411354648435	exact
hCoV-19/Switzerland/BE-IFIK-230103_os_53/2022|2022-12-22|2023-01-13	98.7269062814914	exact
hCoV-19/USA/CT-Yale-23434/2022|2022-12-13|2023-01-05	99.1634470015118	exact
hCoV-19/USA/CT-Yale-23577/2022|2022-12-26|2023-01-18	96.1263228624223	exact
hCoV-19/Germany/NW-RKI-I-1118803/2023|2023-02-23|2023-03-10	98.9036120266362	exact
hCoV-19/Germany/NW-RKI-I-1113450/2023|2023-02-16|2023-03-02	99.1457590636981	exact
hCoV-19/Germany/SL-RKI-I-1109408/2023|2023-02-07|2023-02-23	99.5542596688786	exact
hCoV-19/France/NAQ-HCL723000311701/2023|2023-02-27|2023-03-17	99.1889536832227	exact
hCoV-19/Singapore/R19MR221/2023|2023-03-07|2023-03-22	99.5708442298666	exact
hCoV-19/USA/NY-PRL-221213_00C03/2022|2022-12-09|2022-12-18	99.2988694689523	exact
hCoV-19/Wales/PHWC-PKCZWR/2023|2023-02-21|2023-03-15	98.6827551533434	exact
hCoV-19/USA/NY-URMC-N1S1E828-1/2023|2023-03-15|2023-04-14	98.2572558482472	exact
hCoV-19/Wales/PHWC-PKQTUE/2023|2023-03-17|2023-04-10	96.1697409535329	exact
hCoV-19/Singapore/R21MR160/2023|2023-03-18|2023-03-30	99.2655935613682	exact
hCoV-19/Scotland/SCOT-29684/2023|2023-04-05|2023-04-27	98.6226820747111	exact
hCoV-19/France/ARA-HCL723000615701/2023|2023-04-17|2023-04-28	98.6594275755748	exact
hCoV-19/France/PAC-HCL-723000277201/2023|2023-02-20|2023-03-03	98.5789932301093	exact
hCoV-19/Slovenia/23-004572-MB/2023|2023-01-31|2023-03-07	99.6112339969167	exact
hCoV-19/USA/CA-CDPH-500108253/2023|2023-04-06|2023-04-24	98.9691760123565	exact
hCoV-19/Peru/LIM-INS-44889/2023|2023-04-28|2023-05-26	99.2894966150546	exact
hCoV-19/Peru/LIM-INS-43934/2023|2023-03-28|2023-05-10	99.4838796165963	exact
hCoV-19/Peru/LIM-INS-44782/2023|2023-04-28|2023-05-26	99.1923051142838	exact
hCoV-19/France/OCC-HCL723000690301/2023|2023-05-02|2023-05-17	99.4771767544742	exact
hCoV-19/Peru/LIM-INS-43918/2023|2023-03-27|2023-05-10	96.651920369998	exact
hCoV-19/France/ARA-HCL-023068018401/2023|2023-04-24|2023-05-05	96.3339030193358	exact
hCoV-19/Australia/VIC84215/2023|2023-05-13|2023-06-15	99.2258194248944	exact
hCoV-19/Sweden/01_SE100_23CS501378/2023|2023-04-07|2023-04-17	99.5173939272069	exact
hCoV-19/Wales/PHWC-PKJRS3/2022|2022-12-13|2023-01-02	97.080267446158	exact
hCoV-19/Latvia/2212050317/2022|2022-12-16|2023-01-24	98.4553910211208	exact
hCoV-19/Latvia/8271213/2022|2022-11-02|2023-01-23	98.4487274192465	exact
hCoV-19/Spain/CL-SCLC-42294/2023|2023-05-13|2023-06-20	98.9561306347128	exact
hCoV-19/Thailand/NIC_BKK_1095/2023|2023-03-27|2023-04-14	99.0547380417658	exact
hCoV-19/Peru/LOR-INS-37263/2022|2022-12-15|2023-01-12	99.6682083249548	exact
hCoV-19/Peru/LIM-INS-42347/2023|2023-02-20|2023-04-24	98.5287217641933	exact
hCoV-19/Peru/LIM-INS-44320/2023|2023-04-12|2023-05-12	99.0012735438032	exact
hCoV-19/Peru/LIM-INS-43957/2023|2023-03-29|2023-05-10	85.8871238018634	exact
hCoV-19/Denmark/DCGC-627677/2022|2022-12-17|2022-12-23	99.0233916166057	exact
hCoV-19/Philippines/PGCV_0042_4567/2022|2022-11-05|2023-02-22	99.4336081506803	exact
hCoV-19/Australia/VIC78211/2022|2022-12-03|2022-12-15	97.2416563451947	exact
hCoV-19/Australia/VIC84421/2023|2023-05-16|2023-06-15	99.578172079009	exact
hCoV-19/Australia/VIC77294/2022|2022-11-22|2022-12-02	98.6763178177675	exact
hCoV-19/Australia/VIC79520/2022|2022-12-26|2023-01-04	99.1051679066962	exact
hCoV-19/Australia/VIC78816/2022|2022-12-10|2022-12-24	99.0080761368587	exact
hCoV-19/Germany/BY-RKI-I-1093526/2023|2023-01-12|2023-01-27	99.1571524513096	exact
hCoV-19/Slovenia/23-001206-MB/2023|2023-01-07|2023-01-25	99.6446768570662	exact
hCoV-19/Singapore/R23MR174/2023|2023-03-30|2023-04-18	99.3059746529873	exact
hCoV-19/Singapore/R17MR27/2023|2023-02-23|2023-03-07	99.299269094079	exact
hCoV-19/Singapore/R16MR78/2023|2023-02-21|2023-02-27	99.2221551666331	exact
hCoV-19/Singapore/R19MR187/2023|2023-03-06|2023-03-15	99.7447780240446	exact
hCoV-19/Switzerland/VD-CHUV-GEN14181/2022|2022-11-12|2022-12-15	95.9547468779374	exact
hCoV-19/Germany/BW-RKI-I-1076653/2022|2022-12-29|2023-01-12	99.3367003367003	exact
hCoV-19/Denmark/DCGC-627929/2022|2022-12-17|2022-12-23	98.4961901245343	exact
hCoV-19/Mexico/CHP_IBT_IMSS_2407/2021|2021-07-14|2021-08-11	95.6265290391769	exact
hCoV-19/USA/MI-CDC-FG-143993/2021|2021-10-05|2021-10-15	99.0381392854749	exact
hCoV-19/Peru/LIM-INS-6986/2021|2021-09-22|2021-10-25	98.8253405173856	exact
hCoV-19/Peru/JUN-INS-5738/2021|2021-09-02|2021-09-30	99.0696429169037	exact
hCoV-19/Peru/LIM-INS-5292/2021|2021-08-24|2021-09-22	99.3038821954485	exact
hCoV-19/Peru/LIM-INS-8570/2021|2021-10-16|2021-11-11	99.2771084337349	exact
hCoV-19/Peru/AYA-INS-5678/2021|2021-08-18|2021-09-30	99.6084337349398	exact
hCoV-19/Peru/JUN-INS-7323/2021|2021-09-21|2021-10-25	99.4176706827309	exact
hCoV-19/Peru/JUN-INS-8404/2021|2021-10-07|2021-11-05	98.5006693440428	exact
hCoV-19/USA/CA-UCSF-JD1110/2021|2021-07-26|2021-09-02	98.7556181659623	exact
hCoV-19/USA/CA-UCSF-JD1123/2021|2021-07-24|2021-09-02	98.2539629344147	exact
hCoV-19/Argentina/INEI115844/2021|2021-12-05|2022-01-27	99.5582329317269	exact
hCoV-19/Argentina/INEI114621/2021|2021-11-25|2022-01-27	98.8729748767316	exact
hCoV-19/Argentina/INEI111128/2021|2021-09-16|2021-11-24	99.1346057089189	exact
hCoV-19/Argentina/INEI113371/2021|2021-11-05|2022-01-13	98.3799013853017	exact
hCoV-19/Pakistan/UHSPK3-46/2021|2021-08-25|2021-10-12	99.5269091397128	exact
hCoV-19/Nigeria/CV2445/2021|2021-08-10|2021-09-24	97.2048128163019	exact
hCoV-19/Germany/BW-RKI-I-242008/2021|2021-09-13|2021-09-23	99.3638505553686	exact
hCoV-19/Mexico/SIN_IBT_IMSS_3672/2021|2021-10-04|2021-11-05	98.5523273348748	exact
hCoV-19/USA/MD-IGS-062126300082A/2021|2021-09-20|2021-10-31	99.5749665327979	exact
hCoV-19/Germany/NW-RKI-I-272871/2021|2021-09-28|2021-10-07	96.3641242369357	exact
hCoV-19/Peru/HUC-INS-8789/2021|2021-10-09|2021-11-11	99.6151400555537	exact
hCoV-19/Poland/754/2021|2021-10-25|2021-11-06	98.9272904026013	exact
hCoV-19/Israel/CVL-16414/2021|2021-07-28|2021-10-27	99.5649700498611	exact
hCoV-19/Israel/CVL-19603/2021|2021-09-01|2021-11-01	99.5615796519411	exact
hCoV-19/Israel/CVL-15395/2021|2021-07-15|2021-08-09	97.1017402945114	exact
hCoV-19/Denmark/DCGC-246869/2021|2021-11-26|2021-12-07	99.4645247657296	exact
hCoV-19/Sweden/01_SE100_21CS105821/2021|2021-11-06|2021-11-22	99.6151271753681	exact
hCoV-19/France/OCC-HCL021177175901/2021|2021-09-28|2021-10-18	95.4818367826116	exact
hCoV-19/Germany/HB-RKI-I-312332/2021|2021-11-03|2021-11-11	99.5515394912985	exact
hCoV-19/USA/CA-CDPH-2000047247/2021|2021-05-04|2021-07-16	99.7219244170464	exact
hCoV-19/France/NAQ-HCL021127461901/2021|2021-07-08|2021-07-29	93.3015798477174	exact
hCoV-19/France/ARA-HCL021160705501/2021|2021-08-31|2021-09-30	96.8302418408077	exact
hCoV-19/Mexico/GUA_IBT_IMSS_2200/2021|2021-07-14|2021-08-11	99.0951439391401	exact
hCoV-19/Mexico/CMX_IBT_IMSS_2437/2021|2021-07-19|2021-08-11	99.1756308434704	exact
hCoV-19/Mexico/CMX_IBT_IMSS_2383/2021|2021-07-13|2021-08-11	99.3464928449345	exact
hCoV-19/Italy/ABR-IZSGC-298557/2021|2021-07-16|2021-08-04	98.9789427873188	exact
hCoV-19/Singapore/2224/2021|2021-07-19|2021-07-26	98.9921312573246	exact
hCoV-19/Singapore/3034/2021|2021-08-01|2021-08-06	91.2849872773537	exact
hCoV-19/Singapore/2721/2021|2021-07-27|2021-08-02	98.8382215079684	exact
hCoV-19/Singapore/2986/2021|2021-07-29|2021-08-06	99.5044864068568	exact
hCoV-19/Germany/HB-RKI-I-240436/2021|2021-09-10|2021-09-23	99.5281124497992	exact
hCoV-19/USA/LA-BIE-LSUH001173/2021|2021-07-13|2021-07-27	97.4389957372537	exact
hCoV-19/USA/MD-IGS-072124400923A/2021|2021-09-01|2021-10-15	94.595046854083	exact
hCoV-19/Peru/LIM-INS-6721/2021|2021-09-13|2021-10-15	97.3294066463639	exact
hCoV-19/Peru/LIM-INS-5922/2021|2021-09-06|2021-10-14	99.6117804551539	exact
hCoV-19/Peru/CAL-INS-7817/2021|2021-10-02|2021-10-29	99.2804551539491	exact
hCoV-19/Peru/LIM-INS-7738/2021|2021-10-01|2021-10-29	99.2570281124498	exact
hCoV-19/Peru/LIM-INS-8505/2021|2021-10-17|2021-11-11	99.6117934473411	exact
hCoV-19/Peru/APU-INS-8182/2021|2021-10-04|2021-11-05	97.5133868808568	exact
hCoV-19/Thailand/Nonthaburi_SEQ4991/2021|2021-06-11|2021-08-15	99.4644351464435	exact
hCoV-19/France/OCC-CERBAHC-0718660/2021|2021|2021-08-20	98.8203753351206	exact
hCoV-19/France/OCC-HCL0211528191/2021|2021-07-26|2021-09-18	98.2928628924068	exact
hCoV-19/France/OCC-CERBAHC-0718787/2021|2021|2021-09-11	99.356589926611	exact
hCoV-19/France/NAQ-HCL0211536254/2021|2021-08-17|2021-09-18	98.3631301781102	exact
hCoV-19/Germany/BE-RKI-I-222909/2021|2021-08-28|2021-09-09	99.3072984640096	exact
hCoV-19/Brazil/SP-IB_138921/2021|2021-10-26|2021-11-20	99.5215150906779	exact
hCoV-19/Brazil/SP-IB_134663/2021|2021-09-27|2021-10-28	99.7520024129495	exact
hCoV-19/Denmark/DCGC-133513/2021|2021-07-20|2021-07-26	99.6545131318552	exact
hCoV-19/Brazil/SP-IB_129886/2021|2021-08-30|2021-09-24	98.326639892905	exact
hCoV-19/USA/CT-Yale-9259/2021|2021-08-30|2021-09-15	98.9199342568678	exact
hCoV-19/USA/WY-WYPHL-21061786/2021|2021-08-17|2021-09-04	99.6071980124891	exact
hCoV-19/England/LOND-13514E0/2021|2021-06-06|2021-06-14	98.8528494281018	exact
hCoV-19/Denmark/DCGC-228022/2021|2021-11-12|2021-11-29	99.604279150877	exact
hCoV-19/Denmark/DCGC-168851/2021|2021-09-02|2021-09-08	99.6184738955823	exact
hCoV-19/Switzerland/ZH-UZH-IMV-3ba51dc4/2021|2021-09-18|2021-10-04	97.8583857582653	exact
hCoV-19/Germany/BY-RKI-I-235822/2021|2021-08-26|2021-09-16	98.5508701472557	exact
hCoV-19/Denmark/DCGC-203006/2021|2021-11-01|2021-11-09	99.2403707793729	exact
hCoV-19/Italy/UMB-IZSGC-305810.1.44/2021|2021-09-02|2021-09-21	99.4779116465863	exact
hCoV-19/Denmark/DCGC-194347/2021|2021-10-25|2021-11-02	98.4270414993307	exact
hCoV-19/England/NORW-3072928/2021|2021-10-11|2021-10-25	98.5218702865762	exact
hCoV-19/Italy/UMB-IZSGC-313010.1.27/2021|2021-10-25|2021-11-08	97.9743529648107	exact
hCoV-19/Italy/UMB-IZSGC-314341.1.55/2021|2021-11-03|2021-11-19	99.5582329317269	exact
hCoV-19/Reunion/HCL021145813901/2021|2021-08-03|2021-09-18	97.3132526079227	exact
hCoV-19/Reunion/HCL021150844401/2021|2021-08-10|2021-09-18	96.4143159024587	exact
hCoV-19/Slovenia/17-067441-CE/2021|2021-08-05|2021-08-31	99.4244796894867	exact
hCoV-19/Belgium/AZDelta-07988-2136R/2021|2021-09-14|2021-09-21	98.6392277785226	exact
hCoV-19/Brazil/SP-IB_129545/2021|2021-08-20|2021-09-14	99.4444444444444	exact
hCoV-19/Brazil/SP-IB_135973/2021|2021-10-07|2021-11-03	98.9989286192581	exact
hCoV-19/Brazil/SP-IB_132178/2021|2021-09-07|2021-10-03	99.3070665818632	exact
hCoV-19/Brazil/SP-IB_132986/2021|2021-09-13|2021-10-10	98.9457831325301	exact
hCoV-19/Brazil/SP-IB_124779/2021|2021-08-02|2021-08-23	96.0307898259705	exact
hCoV-19/Brazil/SP-IB_131863/2021|2021-09-05|2021-10-03	98.8520749665328	exact
hCoV-19/Switzerland/AI-ETHZ-672423/2021|2021-10-30|2021-11-08	97.6368991832909	exact
hCoV-19/Switzerland/SG-ETHZ-672653/2021|2021-11-04|2021-11-16	98.9658634538153	exact
hCoV-19/Portugal/PT19662/2021|2021-10-23|2021-11-08	99.7116996312437	exact
hCoV-19/Brazil/SP-IB_143472/2021|2021-11-30|2021-12-17	98.3209330384074	exact
hCoV-19/France/NAQ-HCL021154026501/2021|2021-08-24|2021-09-20	99.6679300976084	exact
hCoV-19/France/ARA-HCL021166118301/2021|2021-09-14|2021-09-30	99.6947640291148	exact
hCoV-19/Denmark/DCGC-169476/2021|2021-09-04|2021-09-09	94.229868130397	exact
hCoV-19/Brazil/SP-IB_130258/2021|2021-08-31|2021-09-17	97.6537920878238	exact
hCoV-19/Brazil/SP-IB_123941/2021|2021-07-26|2021-08-13	98.3598309519018	exact
hCoV-19/Brazil/SP-IB_131596/2021|2021-09-06|2021-10-03	99.5983935742972	exact
hCoV-19/Brazil/SP-IB_131717/2021|2021-09-07|2021-10-03	99.3340026773762	exact
hCoV-19/Germany/BY-RKI-I-261918/2021|2021-09-06|2021-09-30	98.3132530120482	exact
hCoV-19/Italy/ABR-IZSGC-302822/2021|2021-09-01|2021-09-10	98.9892904953146	exact
hCoV-19/USA/CT-Yale-7062/2021|2021-07-29|2021-08-19	99.0363380847219	exact
hCoV-19/Slovenia/90-033697-NM/2021|2021-08-06|2021-08-31	99.5917001338688	exact
hCoV-19/Germany/NW-RKI-I-200330/2021|2021-08-11|2021-08-19	99.4745649263722	exact
hCoV-19/France/IDF-HCL021156402701/2021|2021-08-18|2021-09-20	99.6444504075403	exact
hCoV-19/France/GES-HCL0211535821/2021|2021-08-17|2021-09-18	99.6645758561701	exact
hCoV-19/USA/CA-SEARCH-106077/2021|2021-08-09|2021-08-20	98.8955823293173	exact
hCoV-19/France/ARA-HCL021148524901/2021|2021-08-10|2021-09-18	97.2559543777256	exact
hCoV-19/England/LOND-1360BBC/2021|2021-06-15|2021-06-28	98.0176433099655	exact
hCoV-19/Slovenia/5C-039940-KP/2021|2021-09-17|2021-10-13	98.3032128514056	exact
hCoV-19/France/OCC-HCL021165947301/2021|2021-09-07|2021-09-30	99.6947640291148	exact
hCoV-19/Italy/EMR-241739-014-01/2021|2021-07|2021-09-03	98.4136546184739	exact
hCoV-19/Slovakia/UVZ_PL27_F4_14386/2021|2021-07-09|2021-07-28	97.5296244225748	exact
hCoV-19/Denmark/DCGC-124301/2021|2021-07-05|2021-07-09	99.1758241758242	exact
hCoV-19/Denmark/DCGC-124755/2021|2021-07-01|2021-07-09	96.7302543507363	exact
hCoV-19/Belgium/MBLGOT091347/2021|2021-09-02|2021-09-17	99.578172079009	exact
hCoV-19/France/GES-HCL0211536847/2021|2021-08-16|2021-09-18	96.923231780969	discordant
hCoV-19/France/IDF-HCL021156396101/2021|2021-08-16|2021-09-30	99.6712843390467	exact
hCoV-19/Finland/13124/2021|2021-08-17|2021-09-11	98.7065643534497	exact
hCoV-19/Germany/SN-RKI-I-254619/2021|2021-09-12|2021-09-30	94.8728246318608	exact
hCoV-19/Denmark/DCGC-175665/2021|2021-09-23|2021-09-30	99.6986338065899	exact
hCoV-19/Fiji/FJ1229/2021|2021-06-17|2021-10-04	99.5147255689424	exact
hCoV-19/Thailand/Phang_Nga_SEQ17550/2021|2021-09-14|2021-10-11	99.7286250335031	exact
hCoV-19/Germany/SN-RKI-I-244431/2021|2021-09-09|2021-09-23	99.4142651537972	exact
hCoV-19/England/NORT-1BC83D0/2021|2021-05-26|2021-06-14	99.6017402945114	exact
hCoV-19/Sweden/01_SE100_21CS507073/2021|2021-08-04|2021-08-18	98.7951807228916	exact
hCoV-19/France/NAQ-HCL021139006801/2021|2021-07-20|2021-08-18	99.1044175359742	exact
hCoV-19/Germany/NW-RKI-I-252010/2021|2021-09-17|2021-09-30	99.8054605219025	exact
hCoV-19/Sweden/01_SE100_21CS514192/2021|2021-11-08|2021-11-22	98.7615891823142	exact
hCoV-19/Sweden/01_SE100_21CS511117/2021|2021-09-26|2021-10-08	96.9076305220884	exact
hCoV-19/Angola/CERI-KRISP-K021670/2021|2021-07-06|2021-08-27	98.5843847260801	exact
hCoV-19/Germany/BY-RKI-I-263220/2021|2021-09-20|2021-09-30	99.578270910734	exact
hCoV-19/Germany/BW-RKI-I-209905/2021|2021-08-17|2021-09-02	99.5649263721553	exact
hCoV-19/Slovenia/90-031411-NM/2021|2021-07-12|2021-08-10	99.4310575635877	exact
hCoV-19/Brazil/SP-IB_129977/2021|2021-08-30|2021-09-24	99.5782991398641	exact
hCoV-19/Brazil/SP-IB_130990/2021|2021-08-30|2021-09-17	99.3103910016069	exact
hCoV-19/Brazil/SP-IB_131289/2021|2021-09-08|2021-10-03	99.4812583668005	exact
hCoV-19/Brazil/SP-IB_127786/2021|2021-08-19|2021-09-04	97.7376171352075	exact
hCoV-19/Brazil/SP-IB_128531/2021|2021-08-26|2021-09-14	99.3705848873414	exact
hCoV-19/Singapore/311/2021|2021-03-23|2021-04-01	99.5579814486153	exact
hCoV-19/Switzerland/ZH-UZH-IMV-3ba5a43b/2022|2022-01-03|2022-01-17	98.5595122441459	exact
hCoV-19/USA/CA-SEARCH-77485/2022|2022-01-20|2022-03-16	99.6678632535981	exact
hCoV-19/Singapore/216/2022|2022-01-04|2022-01-11	99.6013533884962	exact
hCoV-19/Singapore/9073_2/2021|2021-12-14|2021-12-20	98.8509212730318	exact
hCoV-19/USA/IL-RIPHL_11028_G/2021|2021-12-31|2022-02-08	98.917342629215	exact
hCoV-19/USA/CA-CDC-FG-201625/2021|2021-12-18|2021-12-27	98.9470860438602	exact
hCoV-19/Sweden/01_SE100_22CS501232/2022|2022-01-26|2022-02-07	98.7275223520745	exact
hCoV-19/Germany/SN-RKI-I-399434/2021|2021-12-12|2021-12-31	99.4472546983351	exact
hCoV-19/Denmark/DCGC-301454/2022|2022-01-02|2022-01-10	98.8518481216638	exact
hCoV-19/England/PHWC-PGASU1/2021|2021-12-28|2022-01-19	97.9405953855942	exact
hCoV-19/Peru/LIM-INS-13105/2022|2022-01-02|2022-02-09	98.8043405452475	exact
hCoV-19/Peru/CAJ-INS-15090/2022|2022-02-13|2022-03-22	99.4474768107692	exact
hCoV-19/Peru/LIM-INS-12714/2021|2021-12-23|2022-01-20	99.4542288890377	exact
hCoV-19/Peru/LIM-INS-15171/2022|2022-02-23|2022-03-22	98.9116967484847	exact
hCoV-19/Peru/LIM-INS-16066/2022|2022-03-18|2022-04-06	98.9418343769882	exact
hCoV-19/Greece/331547/2022|2022-02-09|2022-03-16	98.9505096566524	exact
hCoV-19/Greece/328134/2022|2022-01-23|2022-02-21	99.0553080298817	exact
hCoV-19/Greece/328306/2022|2022-01-24|2022-02-21	98.6520018778083	exact
hCoV-19/Australia/QLD33562/2022|2022-01-06|2022-02-08	94.6059063818389	exact
hCoV-19/Singapore/9487/2021|2021-12-23|2022-01-03	98.171466845278	exact
hCoV-19/Peru/TAC-INS-15093/2022|2022-02-18|2022-03-22	98.8346783645314	exact
hCoV-19/Germany/SN-RKI-I-449638/2021|2021-12-30|2022-01-26	99.6584402102937	exact
hCoV-19/Slovakia/run220203_RUVZ_TN-22-0224/2022|2022-02-02|2022-02-07	99.7416540848851	exact
hCoV-19/Brazil/SP-IB_145423/2021|2021-12-23|2022-01-04	98.6936423929792	exact
hCoV-19/Brazil/SP-IB_146017/2021|2021-12-28|2022-01-14	99.3503449199652	exact
hCoV-19/Brazil/SP-IB_150241/2022|2022-01-24|2022-02-11	97.3862115127175	exact
hCoV-19/Slovakia/BA_22_00030387/2022|2022-05-04|2022-05-30	95.8310991957105	exact
hCoV-19/India/KA-SEQ_12320/2022|2022-02-02|2022-03-01	91.4628842872913	exact
hCoV-19/Singapore/2688/2022|2022-03-10|2022-03-22	99.4837065844173	exact
hCoV-19/France/BRE-CHUP-8600852971/2022|2022-03-17|2022-03-30	98.5909320748357	exact
hCoV-19/Germany/SN-RKI-I-640987/2022|2022-02-01|2022-03-28	98.877345844504	exact
hCoV-19/USA/NY-PRL-220513_04H09/2022|2022-05-10|2022-05-23	99.6377176210124	exact
hCoV-19/Germany/BW-RKI-I-724927/2022|2022-03-15|2022-04-21	99.4872654155496	exact
hCoV-19/USA/NY-PRL-220530_02A18/2022|2022-05-28|2022-06-13	98.8627595692576	exact
hCoV-19/Denmark/DCGC-406028/2022|2022-02-23|2022-03-08	99.7046880767811	exact
hCoV-19/Wales/PHWC-PJT7JM/2022|2022-03-20|2022-04-11	99.5676943699732	exact
hCoV-19/Australia/QLD0x010925/2022|2022-06-30|2022-08-18	98.0898763446265	exact
hCoV-19/USA/NY-PRL-2022_0406_01B23/2022|2022-04-03|2022-04-11	99.6075010902748	exact
hCoV-19/Wales/PHWC-PJXSUN/2022|2022-03-15|2022-04-07	99.0962539895851	exact
hCoV-19/Wales/PHWC-PJXSXM/2022|2022-03-15|2022-04-07	99.3498877383466	exact
hCoV-19/Denmark/DCGC-457803/2022|2022-03-27|2022-04-04	98.845947396672	exact
hCoV-19/USA/NH-Broad-CRSP_FGJS2CFURXQNHOAW/2022|2022-04-08|2022-04-22	97.3659517426273	exact
hCoV-19/Germany/NW-RKI-I-656524/2022|2022-03-09|2022-03-31	94.5710455764075	exact
hCoV-19/Sweden/01_SE100_22CS502059/2022|2022-02-11|2022-02-23	99.1119302949062	exact
hCoV-19/Sweden/01_SE100_22CS102531/2022|2022-02-19|2022-02-28	99.544235924933	exact
hCoV-19/USA/NY-PRL-2022_0312_01A17/2022|2022-03-09|2022-03-21	98.6010466988728	exact
hCoV-19/Singapore/644/2022|2022-01-14|2022-01-21	99.4707576874121	exact
hCoV-19/Philippines/PH-PGC-103296/2021|2021-12-27|2022-01-31	99.5669833171092	exact
hCoV-19/USA/NY-PRL-220516_00C17/2022|2022-05-13|2022-05-23	99.4699587372941	exact
hCoV-19/Italy/UMB-IZSGC-30302.1.7/2022|2022-03-15|2022-03-24	99.6280160857909	exact
hCoV-19/Yunnan/IVDC-564/2022|2022-02-17|2022-04-08	99.2656920600858	exact
hCoV-19/Germany/HH-RKI-I-735422/2022|2022-04-01|2022-04-28	98.495308310992	exact
hCoV-19/Vietnam/BMH-190322-sample20/2022|2022-02-28|2022-03-22	98.2512779122949	exact
hCoV-19/Australia/SA450956/2022|2022-08-16|2022-08-30	92.1752843673456	exact
hCoV-19/Singapore/3902/2022|2022-04-08|2022-04-19	99.0051584377303	exact
hCoV-19/Wales/PHWC-PE9P55/2022|2022-03-01|2022-03-21	99.5632454224761	exact
hCoV-19/Denmark/DCGC-515700/2022|2022-05-12|2022-05-19	99.1814278046162	exact
hCoV-19/India/TN-CDFD-W8-617/2022|2022-05-29|2022-06-13	99.0256685929311	exact
hCoV-19/India/TN-CDFD-J7-302/2022|2022-07-02|2022-07-20	98.9078567108005	exact
hCoV-19/Sweden/01_SE100_22CS504264/2022|2022-03-23|2022-04-05	96.7593833780161	exact
hCoV-19/Singapore/2490/2022|2022-03-08|2022-03-14	92.6243797773904	exact
hCoV-19/Singapore/1097/2022|2022-01-26|2022-02-03	99.604743083004	exact
hCoV-19/Singapore/2429/2022|2022-03-03|2022-03-15	99.5339949041169	exact
hCoV-19/Singapore/1676/2022|2022-02-13|2022-02-18	98.2264985919271	exact
hCoV-19/Singapore/1243/2022|2022-01-27|2022-02-07	99.1223956588732	exact
hCoV-19/Singapore/2593/2022|2022-03-05|2022-03-14	98.7828594420601	exact
hCoV-19/India/MH-INSACOG-CSIR-NEERI1645/2022|2022-05-12|2022-05-19	96.6915331348476	exact
hCoV-19/Singapore/6112/2022|2022-05-31|2022-06-07	99.0378168164141	exact
hCoV-19/Singapore/6441/2022|2022-06-06|2022-06-13	97.5124044521926	exact
hCoV-19/USA/NY-PRL-220513_01C13/2022|2022-05-12|2022-05-23	99.0909090909091	exact
hCoV-19/USA/NY-PRL_0422_00B21/2022|2022-04-21|2022-05-02	98.7217767638474	exact
hCoV-19/France/HDF-CERBAHC-03764695/2022|2022-03-21|2022-03-28	98.9299610894942	exact
hCoV-19/Germany/SN-RKI-I-597709/2022|2022-02-16|2022-03-11	91.0187667560322	exact
hCoV-19/Germany/SN-RKI-I-768421/2022|2022-04-12|2022-05-05	99.2024128686327	exact
hCoV-19/Germany/SN-RKI-I-756470/2022|2022-04-05|2022-04-28	98.4483914209115	exact
hCoV-19/England/PHEC-YYD65NB/2022|2022-03-20|2022-04-11	99.0565404243889	exact
hCoV-19/Germany/BY-MVP-000014202/2022|2022-04-18|2022-04-30	99.5708586180306	exact
hCoV-19/Singapore/1162/2022|2022-01-25|2022-02-03	99.4808065920815	exact
hCoV-19/Singapore/3858/2022|2022-04-05|2022-04-19	99.6278664342229	exact
hCoV-19/Singapore/4918/2022|2022-05-06|2022-05-13	99.14174601046	exact
hCoV-19/Wales/PHWC-PE96D5/2022|2022-03-02|2022-03-21	97.6753560870734	exact
hCoV-19/Sweden/01_SE100_22CS502415/2022|2022-02-19|2022-02-28	94.8592493297587	exact
hCoV-19/Peru/CAL-INS-17073/2022|2022-05-07|2022-05-27	98.421581769437	exact
hCoV-19/Singapore/4953/2022|2022-05-08|2022-05-13	98.8500737562022	exact
hCoV-19/Singapore/4208/2022|2022-04-16|2022-04-26	99.5440525680569	exact
hCoV-19/USA/NY-PRL-220519_02J20/2022|2022-05-17|2022-05-30	99.2150021805495	exact
hCoV-19/Slovakia/TN_22_00001238/2022|2022-04-12|2022-04-28	99.3532171581769	exact
hCoV-19/Slovakia/BA_22_00029414/2022|2022-04-27|2022-05-23	97.2319034852547	exact
hCoV-19/Slovakia/TN_22_00001036/2022|2022-03-30|2022-04-08	96.313672922252	exact
hCoV-19/Slovakia/BA_22_00028427/2022|2022-04-20|2022-05-10	98.5522788203753	exact
hCoV-19/Slovakia/BA_22_00022069/2022|2022-03-28|2022-04-22	96.2198391420911	exact
hCoV-19/Slovakia/TN_22_00001205/2022|2022-04-09|2022-04-28	97.3860589812332	exact
hCoV-19/Singapore/5746/2022|2022-05-22|2022-05-31	99.0881051361137	exact
hCoV-19/USA/NY-PRL-2022_0408_01G19/2022|2022-04-06|2022-04-18	99.6108688359611	exact
hCoV-19/USA/NY-PRL-2022_0413_00C22/2022|2022-04-12|2022-04-25	99.5672593089567	exact
hCoV-19/India/TN-CDFD-J-1513/2022|2022-06-15|2022-07-13	98.9652971411294	exact
hCoV-19/India/TN-CDFD-W8-667/2022|2022-05-28|2022-06-13	98.5620212337052	exact
hCoV-19/Denmark/DCGC-541734/2022|2022-06-28|2022-07-06	98.7784824994127	exact
hCoV-19/India/TG-CDFD-GH-471/2022|2022-07-26|2022-08-13	99.0256685929311	exact
hCoV-19/Scotland/SCOT-23183/2022|2022-12-17|2023-01-23	98.8979975809703	exact
hCoV-19/Peru/AYA-INS-34718/2022|2022-11-21|2022-12-19	98.6494638069705	exact
hCoV-19/India/TN-CDFD-S-876/2022|2022-09-07|2022-10-15	99.0391076468217	exact
hCoV-19/India/TG-CDFD-GH-601/2022|2022-08-02|2022-08-13	98.968552613896	exact
hCoV-19/Singapore/11403/2022|2022-09-06|2022-09-12	96.463054847794	exact
hCoV-19/Brazil/SP-IB_158320/2022|2022-06-01|2022-06-22	97.4865951742627	exact
hCoV-19/Brazil/SP-IB_157784/2022|2022-05-26|2022-06-09	97.9121983914209	exact
hCoV-19/Brazil/SP-IB_157514/2022|2022-05-18|2022-06-07	99.205764075067	exact
hCoV-19/Brazil/SP-IB_156890/2022|2022-05-11|2022-05-30	91.7995978552279	exact
hCoV-19/Brazil/SP-IB_158315/2022|2022-06-02|2022-06-22	99.499865735768	exact
hCoV-19/Brazil/GO-LACEN-1673/2022|2022-05-20|2022-06-09	98.9356344223215	exact
hCoV-19/Brazil/SP-IB_158274/2022|2022-06-03|2022-06-22	98.8739946380697	exact
hCoV-19/Brazil/SP-IB_157984/2022|2022-05-27|2022-06-09	99.2793698676052	exact
hCoV-19/Spain/CL-28235/2022|2022-03-21|2022-04-28	91.9944951664877	exact
hCoV-19/England/PHEC-YYDK1NU/2022|2022-03-09|2022-03-23	99.5134064901507	exact
hCoV-19/Wales/PHWC-PJFY6S/2022|2022-03-09|2022-03-28	99.3833986796689	exact
hCoV-19/Singapore/4886/2022|2022-05-08|2022-05-13	99.0612846989406	exact
hCoV-19/Israel/CVL-9003803/2022|2022-05-01|2022-05-17	85.4289544235925	exact
hCoV-19/France/ARA-CERBAHC-0412531/2022|2022-04-04|2022-04-19	98.5207299074198	exact
hCoV-19/India/TN-CDFD-W6-170/2022|2022-04-03|2022-04-28	98.9047171079156	exact
hCoV-19/Singapore/4280/2022|2022-04-20|2022-04-26	99.2637418053454	exact
hCoV-19/Israel/CVL-8007959/2022|2022-05-13|2022-06-06	98.8247505524677	exact
hCoV-19/Switzerland/GE-HUG-38189973/2022|2022-05-27|2022-06-10	99.2040836887531	exact
hCoV-19/Peru/LIM-INS-18857/2022|2022-06-01|2022-06-22	99.0415549597855	exact
hCoV-19/Denmark/DCGC-531044/2022|2022-06-12|2022-06-20	99.6342159132857	exact
hCoV-19/Peru/AYA-INS-21485/2022|2022-06-20|2022-07-19	98.9309651474531	exact
hCoV-19/Peru/LIM-INS-20637/2022|2022-06-10|2022-07-13	98.3514085216399	exact
hCoV-19/Denmark/DCGC-529065/2022|2022-06-09|2022-06-16	97.0401691331924	exact
hCoV-19/Denmark/DCGC-528288/2022|2022-06-09|2022-06-15	99.6677740863787	exact
hCoV-19/Poland/PZH-UMB-15210/2022|2022-01-29|2022-02-16	98.6741219406033	exact
hCoV-19/Poland/PZH-UMB-15200/2022|2022-01-29|2022-02-16	99.0457695784645	exact
hCoV-19/Denmark/DCGC-532317/2022|2022-06-14|2022-06-22	98.8383024442654	exact
hCoV-19/Denmark/DCGC-549602/2022|2022-07-08|2022-07-21	98.9860327692721	exact
hCoV-19/USA/TX-HMH-MCoV-100685/2022|2022-06-10|2022-06-27	98.8003226023254	exact
hCoV-19/Scotland/SCOT-14569/2022|2022-06-22|2022-07-11	99.6808117461277	exact
hCoV-19/Iceland/L-1151/2022|2022-08-10|2022-08-17	99.5307541691986	exact
hCoV-19/Denmark/DCGC-537739/2022|2022-06-24|2022-06-29	99.644211727587	exact
hCoV-19/Brazil/SP-IB_CEVC_2202002/2022|2022-07-21|2022-08-05	98.4983575786016	exact
hCoV-19/Denmark/DCGC-542352/2022|2022-06-30|2022-07-06	99.1843721679589	exact
hCoV-19/USA/NY-PRL-220727_00C20/2022|2022-07-26|2022-08-08	99.0335894768632	exact
hCoV-19/Brazil/SP-IB_CEVC_2201098/2022|2022-06-28|2022-07-22	91.9387276261983	exact
hCoV-19/Brazil/SP-FIOCRUZ-119146CE/2022|2022-07-06|2022-10-06	99.2156599852517	exact
hCoV-19/France/BRE-CHUP-8600916854/2022|2022-05-30|2022-06-20	98.8846709443343	exact
hCoV-19/Portugal/PT38287/2022|2022-06-23|2022-07-11	99.0209883993831	exact
hCoV-19/Denmark/DCGC-555714/2022|2022-07-23|2022-08-02	99.7516195079381	exact
hCoV-19/Slovakia/BA_22_00033193/2022|2022-06-28|2022-08-02	99.4972179392639	exact
hCoV-19/Germany/BE-RKI-I-938632/2022|2022-07-20|2022-08-11	99.0882885298653	exact
hCoV-19/France/HDF-cerba-22Q0151309/2022|2022-06-20|2022-08-09	98.8316036156679	exact
hCoV-19/Germany/SL-RKI-I-920791/2022|2022-07-09|2022-08-11	98.9508614332641	exact
hCoV-19/Denmark/DCGC-567841/2022|2022-08-10|2022-08-25	99.1642332091431	exact
hCoV-19/Denmark/DCGC-538598/2022|2022-06-25|2022-06-30	99.7918974255698	exact
hCoV-19/Slovakia/BA_22_00036713/2022|2022-08-09|2022-08-31	99.5575517865523	exact
hCoV-19/Denmark/DCGC-544094/2022|2022-07-01|2022-07-11	99.650924713859	exact
hCoV-19/Denmark/DCGC-531477/2022|2022-06-16|2022-06-22	99.4293961668848	exact
hCoV-19/Denmark/DCGC-586163/2022|2022-09-26|2022-10-03	97.9124714726809	exact
hCoV-19/Switzerland/VD-CHUV-GEN14703/2022|2022-12-13|2023-01-13	97.1463978296547	exact
hCoV-19/Scotland/SCOT-15981/2022|2022-07-07|2022-07-27	96.1998521604731	exact
hCoV-19/Denmark/DCGC-534646/2022|2022-06-19|2022-06-24	99.7012721108985	exact
hCoV-19/Denmark/DCGC-534770/2022|2022-06-15|2022-06-24	99.0635384150639	exact
hCoV-19/Denmark/DCGC-599858/2022|2022-10-19|2022-10-28	93.3149690943295	exact
hCoV-19/France/ARA-HCL722004435901/2022|2022-12-02|2022-12-22	99.5171835708298	exact
hCoV-19/France/ARA-HCL722004494001/2022|2022-12-12|2022-12-30	99.4501257334451	exact
hCoV-19/Singapore/6566/2022|2022-06-09|2022-06-20	99.517135001006	exact
hCoV-19/Philippines/PH-PGCMIN866/2022|2022-07-25|2022-08-17	99.3799021250922	exact
hCoV-19/Philippines/PH-PGCMIN321/2022|2022-06-26|2022-07-26	99.530736743313	exact
hCoV-19/Sweden/01_SE100_22CS507908/2022|2022-09-01|2022-09-12	99.0715291278407	exact
hCoV-19/Sweden/01_SE100_22CS507260/2022|2022-08-07|2022-08-19	99.4033652879265	exact
hCoV-19/Singapore/11408/2022|2022-09-01|2022-09-12	99.4768962510898	exact
hCoV-19/France/ARA-HCL722003085701/2022|2022-06-13|2022-07-01	99.2237381544459	exact
hCoV-19/Slovakia/BA_22_00034778/2022|2022-07-20|2022-08-19	99.4000134075216	exact
hCoV-19/Slovakia/BA_22_00036327/2022|2022-08-06|2022-08-27	97.6670912381846	exact
hCoV-19/USA/CA-CDPH-500069255/2022|2022-07-13|2022-08-16	99.0624369917333	exact
hCoV-19/USA/NY-PRL-220708_05H15/2022|2022-07-06|2022-07-18	99.7450006710509	exact
hCoV-19/Slovakia/BA_22_00035285/2022|2022-07-26|2022-08-23	99.205604344037	exact
hCoV-19/Denmark/DCGC-564276/2022|2022-08-08|2022-08-17	99.6240727687712	exact
hCoV-19/USA/AK-PHL22476/2022|2022-08-09|2022-09-16	99.3453959515257	exact
hCoV-19/Singapore/11176/2022|2022-08-30|2022-09-05	98.9537925021796	exact
hCoV-19/Denmark/DCGC-578280/2022|2022-09-09|2022-09-15	99.7146980834424	exact
hCoV-19/Scotland/SCOT-14116/2022|2022-06-20|2022-07-07	99.8521505376344	exact
hCoV-19/Denmark/DCGC-581761/2022|2022-09-16|2022-09-21	99.7751149598899	exact
hCoV-19/Russia/TYU-RII-MH119108S/2022|2022-11-23|2022-12-14	99.0502172375467	exact
hCoV-19/Russia/ORE-RII-MH118604S/2022|2022-10-18|2022-12-13	99.2109857641687	exact
hCoV-19/Germany/SN-RKI-I-1015219/2022|2022-10-05|2022-10-27	99.3959123401685	exact
hCoV-19/Russia/NIZ-RII-MH114714S/2022|2022-11-22|2022-12-09	99.0390410500234	exact
hCoV-19/Wales/PHWC-PKRTA1/2022|2022-09-17|2022-10-10	97.4864746799288	exact
hCoV-19/Russia/BA-RII-MH84475S/2022|2022-08-26|2022-10-07	98.1665214185158	exact
hCoV-19/Australia/VIC71688/2022|2022-09-25|2022-09-30	98.484950056982	exact
hCoV-19/Australia/VIC73373/2022|2022-10-17|2022-10-27	99.5776630689817	exact
hCoV-19/Slovenia/23-060481-MB/2022|2022-11-13|2022-12-01	94.7610109271301	exact
hCoV-19/Singapore/16677/2022|2022-12-21|2022-12-27	99.5674334384012	exact
hCoV-19/USA/AK-PHL23583/2022|2022-10-16|2022-12-13	98.877537303401	exact
hCoV-19/Scotland/SCOT-20147/2022|2022-10-12|2022-11-03	98.9821284600914	exact
hCoV-19/Pakistan/NIH-B99-S17/2022|2022-09-03|2022-09-26	96.2858486130701	exact
hCoV-19/Denmark/DCGC-588435/2022|2022-09-26|2022-10-04	99.1944416473668	exact
hCoV-19/Denmark/DCGC-619575/2022|2022-11-30|2022-12-08	99.7784714530259	exact
hCoV-19/Russia/ME-RII-MH121015S/2022|2022-12-08|2022-12-27	99.5031055900621	exact
hCoV-19/Russia/TYU-RII-MH102567S/2022|2022-10-05|2022-11-14	92.6560300328484	exact
hCoV-19/Australia/VIC75499/2022|2022-11-04|2022-11-20	98.8268418582825	exact
hCoV-19/Germany/BY-RKI-I-909176/2022|2022-06-30|2022-07-19	99.423476570356	exact
hCoV-19/Israel/CVL-8008623/2022|2022-07-05|2022-07-18	99.3397238235688	exact
hCoV-19/Germany/SN-RKI-I-797160/2022|2022-04-28|2022-05-17	99.1151035731045	exact
hCoV-19/USA/NY-PRL-220530_02F05/2022|2022-05-28|2022-06-13	99.6577525752441	exact
hCoV-19/USA/CA-FG-288424/2022|2022-07-03|2022-07-21	98.9527741415769	exact
hCoV-19/USA/NY-PRL-220705_01A16/2022|2022-06-30|2022-07-11	99.5638023017817	exact
hCoV-19/Peru/LIM-INS-21179/2022|2022-06-24|2022-07-13	95.8067976134612	exact
hCoV-19/Peru/LIM-INS-21404/2022|2022-06-28|2022-07-13	99.5609036669572	exact
hCoV-19/Peru/LIM-INS-21226/2022|2022-06-23|2022-07-13	99.0380103237917	exact
hCoV-19/USA/TX-HMH-MCoV-105678/2022|2022-07-07|2022-07-18	98.8944520985248	exact
hCoV-19/Denmark/DCGC-543388/2022|2022-07-01|2022-07-07	99.7986104118417	exact
hCoV-19/Denmark/DCGC-531534/2022|2022-06-17|2022-06-22	98.6607592387474	exact
hCoV-19/Sweden/01_SE100_22CS104502/2022|2022-06-18|2022-07-04	98.9039351075954	exact
hCoV-19/Germany/NW-RKI-I-951888/2022|2022-08-01|2022-08-18	99.5508480257424	exact
hCoV-19/Denmark/DCGC-528387/2022|2022-06-09|2022-06-15	96.0997549760011	exact
hCoV-19/Denmark/DCGC-561702/2022|2022-08-05|2022-08-12	99.3656227973014	exact
hCoV-19/Germany/SN-RKI-I-927609/2022|2022-07-15|2022-08-11	99.3430314406382	exact
hCoV-19/Sweden/01_SE100_22CS104328/2022|2022-06-14|2022-06-29	97.2909542010327	exact
hCoV-19/Sweden/01_SE100_22CS104233/2022|2022-06-11|2022-06-20	99.6278290025147	exact
hCoV-19/Germany/NW-RKI-I-976482/2022|2022-09-05|2022-09-27	98.7497486089696	exact
hCoV-19/USA/CA-CDPH-7000015210/2022|2022-07-05|2022-11-02	98.2156058874924	exact
hCoV-19/USA/TX-HMH-MCoV-105688/2022|2022-07-09|2022-07-18	99.0893817204301	exact
hCoV-19/USA/TX-HMH-100472/2022|2022-06-09|2022-06-20	98.9885072921567	exact
hCoV-19/Singapore/8357/2022|2022-07-13|2022-07-21	94.7315470002348	exact
hCoV-19/Singapore/8192/2022|2022-07-05|2022-07-12	99.4299510428543	exact
hCoV-19/Bangladesh/icddrb-CoV12026/2022|2022-06-29|2022-07-25	97.2502937720329	exact
hCoV-19/France/NAQ-HCL722003924601/2022|2022-08-29|2022-09-08	99.4871622980492	exact
hCoV-19/Singapore/11719/2022|2022-09-14|2022-09-20	97.216819797465	exact
hCoV-19/Germany/BW-RKI-I-1001011/2022|2022-10-06|2022-10-21	95.7188089463756	exact
hCoV-19/Scotland/SCOT-14645/2022|2022-06-21|2022-07-11	98.8878435589006	exact
hCoV-19/Slovenia/17-037407-KR/2022|2022-05-30|2022-06-15	98.7162298049206	exact
hCoV-19/Denmark/DCGC-521702/2022|2022-05-25|2022-06-01	98.7983754573222	exact
hCoV-19/USA/CO-CDPHE-2103417045/2022|2022-06-20|2022-07-16	99.5028051197635	exact
hCoV-19/Wales/PHWC-PKFD3H/2022|2022-10-02|2022-10-20	98.7799155326138	exact
hCoV-19/England/PHEC-YY8JTN1/2022|2022-10-19|2022-11-04	99.5472077813181	exact
hCoV-19/Australia/SA392388/2022|2022-07-17|2022-07-25	98.7835203978762	exact
hCoV-19/Denmark/DCGC-527338/2022|2022-06-07|2022-06-14	99.530090960964	exact
hCoV-19/Kenya/ILRI_COVM03851/2022|2022-06-17|2022-07-07	99.3019431486391	exact
hCoV-19/India/LA-INSACOG/NII-1154/2022|2022-07-02|2022-07-21	98.3038940184665	exact
hCoV-19/USA/NY-PRL-220719_01C01/2022|2022-07-17|2022-07-25	99.6073957249757	exact
hCoV-19/Germany/SL-RKI-I-924055/2022|2022-07-12|2022-08-11	99.5977743514111	exact
hCoV-19/Denmark/DCGC-586039/2022|2022-09-24|2022-10-03	98.3726470489548	exact
hCoV-19/Wales/PHWC-PJ6IN8/2022|2022-06-29|2022-07-13	98.9776764765033	exact
hCoV-19/Romania/DJ_526863/2022|2022-07-15|2022-08-11	99.6405415392885	exact
hCoV-19/Peru/TAC-INS-23413/2022|2022-07-04|2022-08-12	95.4246832473017	exact
hCoV-19/Chile/AR-112457/2022|2022-09-19|2022-10-12	92.5357598549459	exact
hCoV-19/Sweden/01_SE100_22CS508771/2022|2022-09-28|2022-10-10	98.954213313669	exact
hCoV-19/USA/NY-PRL-220803_00H22/2022|2022-08-01|2022-08-15	99.2718365155532	exact
hCoV-19/Peru/TAC-INS-35992/2022|2022-12-07|2023-01-09	98.8134343366629	exact
hCoV-19/England/PHEC-YY8F3XA/2022|2022-10-12|2022-10-27	96.6624135383789	exact
hCoV-19/Israel/CVL-9007378/2022|2022-08-04|2022-08-15	98.5921630409278	exact
hCoV-19/Sweden/01_SE100_22CS106002/2022|2022-09-13|2022-09-26	98.7061741637058	exact
hCoV-19/Slovakia/TN_22_00002262/2022|2022-10-19|2022-11-29	99.4569771729293	exact
hCoV-19/Germany/SN-RKI-I-1007031/2022|2022-09-30|2022-10-27	98.8757257442024	exact
hCoV-19/France/ARA-HCL722003724501/2022|2022-08-08|2022-08-18	98.5315810647714	exact
hCoV-19/Beijing/CPL-12-27/2022|2022-12-05|2022-12-28	99.7709743693375	exact
hCoV-19/Shandong/SDCDC-0685/2022|2022-12-30|2023-02-02	99.5060981755871	exact
hCoV-19/Singapore/R2MR23/2023|2023-01-04|2023-01-12	99.5070753135269	exact
hCoV-19/Jiangsu/XZCDC-07/2023|2023-01-04|2023-01-25	99.4607629701577	exact
hCoV-19/Zhejiang/IVDC-1020/2022|2022-12-30|2023-01-24	99.7811963510284	exact
hCoV-19/Denmark/DCGC-628378/2022|2022-12-19|2022-12-24	99.6173597824992	exact
hCoV-19/Slovakia/BA_22_00041195/2022|2022-11-07|2022-12-07	99.5474961453375	exact
hCoV-19/Scotland/SCOT-20784/2022|2022-11-02|2022-11-28	96.5857920559177	exact
hCoV-19/Germany/SN-RKI-I-1019347/2022|2022-10-20|2022-11-04	96.4556876973728	exact
hCoV-19/Germany/SL-RKI-I-1074210/2022|2022-12-17|2022-12-29	99.892252264386	exact
hCoV-19/Denmark/DCGC-585527/2022|2022-09-21|2022-09-28	98.8289376551909	exact
hCoV-19/Denmark/DCGC-600127/2022|2022-10-13|2022-10-28	99.6308972552178	exact
hCoV-19/Denmark/DCGC-613511/2022|2022-10-30|2022-11-23	97.7377236263552	exact
hCoV-19/Latvia/22616680NO/2022|2022-11-28|2023-01-23	99.2208751721127	exact
hCoV-19/Germany/BW-RKI-I-1037508/2022|2022-10-31|2022-12-02	99.6408311234937	exact
hCoV-19/Slovenia/23-067447-MB/2022|2022-12-22|2023-01-11	99.024602802172	exact
hCoV-19/France/NAQ-cerba-22V0973241/2022|2022-10-10|2022-12-01	97.7493794861474	exact
hCoV-19/USA/IL-C22WGS9238/2022|2022-12-05|2023-01-13	98.8819125004197	exact
hCoV-19/England/PHEC-YYGH879/2022|2022-09-17|2022-10-03	97.8944186983679	exact
hCoV-19/Sweden/01_SE100_22CS507966/2022|2022-09-06|2022-09-22	99.5273848629081	exact
hCoV-19/Sweden/01_SE100_22CS106467/2022|2022-09-23|2022-10-10	98.4514312529329	exact
hCoV-19/Slovenia/08-100588-MB/2022|2022-09-29|2022-10-12	98.0726687671784	exact
hCoV-19/Peru/LIM-INS-17376/2022|2022-05-11|2022-05-30	99.2995978552279	exact
hCoV-19/Peru/LIM-INS-17969/2022|2022-05-23|2022-06-15	98.3947721179625	exact
hCoV-19/Peru/CAL-INS-17934/2022|2022-05-24|2022-06-15	98.2037533512064	exact
hCoV-19/USA/NY-PRL-220525_00B01/2022|2022-05-21|2022-06-06	99.3996511939898	exact
hCoV-19/Peru/LIM-INS-21180/2022|2022-06-24|2022-07-13	98.9577747989276	exact
hCoV-19/Peru/LIM-INS-19953/2022|2022-06-20|2022-07-06	98.8438337801609	exact
hCoV-19/India/TG-CDFD-GH-717/2022|2022-08-02|2022-08-13	98.5485821798145	parent
hCoV-19/Singapore/9590/2022|2022-07-31|2022-08-10	99.4736489204774	exact
hCoV-19/Singapore/12016/2022|2022-09-15|2022-10-04	99.4133029368379	exact
hCoV-19/Singapore/12407/2022|2022-09-26|2022-10-03	99.4837065844173	exact
hCoV-19/India/TN-CDFD-S-657/2022|2022-09-06|2022-10-03	99.0626574836217	exact
hCoV-19/India/TN-CDFD-S-27/2022|2022-09-08|2022-09-28	98.5219523665558	exact
hCoV-19/Singapore/12177/2022|2022-09-19|2022-10-04	98.9372401770149	exact
hCoV-19/India/MH-ICMR-NIV-INSACOG-G-12298/2022|2022-08-17|2022-09-08	99.5216271367879	exact
hCoV-19/Singapore/11460/2022|2022-09-07|2022-09-12	99.0378168164141	exact
hCoV-19/Singapore/16292/2022|2022-12-13|2022-12-19	98.5952796030575	exact
hCoV-19/Denmark/DCGC-628928/2022|2022-12-19|2022-12-28	98.3892076915333	exact
hCoV-19/France/GES-espacebio-M221124BI011/2022|2022-11-23|2022-12-12	99.3291292097142	exact
hCoV-19/Australia/SA508327/2022|2022-12-22|2023-01-03	99.8084934820589	exact
hCoV-19/England/PHEC-YY8A6Z5/2023|2023|2023-01-18	97.2401289282836	exact
hCoV-19/Guangdong/GDCDC-ST-0063/2023|2023-02-07|2023-03-10	98.5840351642452	exact
hCoV-19/Singapore/14476/2022|2022-10-31|2022-11-11	99.664237988114	exact
hCoV-19/Singapore/12738/2022|2022-09-28|2022-10-13	99.3998927182513	exact
hCoV-19/USA/CA-CDPH-FS48077737/2022|2022-11-15|2022-12-21	98.7411460606264	exact
hCoV-19/Singapore/12734/2022|2022-09-29|2022-10-13	99.3998927182513	exact
hCoV-19/Singapore/13162/2022|2022-10-11|2022-10-17	99.6680970899826	exact
hCoV-19/Scotland/SCOT-22201/2022|2022-11-30|2022-12-21	98.7905257853183	exact
hCoV-19/Germany/SL-RKI-I-1088943/2022|2022-12-30|2023-01-20	95.3723279304675	exact
hCoV-19/Germany/SN-RKI-I-1098530/2023|2023-01-12|2023-02-10	99.2282656108445	exact
hCoV-19/France/ARA-HCL722004495801/2022|2022-12-12|2022-12-30	99.5174262734584	exact
hCoV-19/Singapore/12030/2022|2022-09-15|2022-10-04	99.5775781145233	exact
hCoV-19/Singapore/11640/2022|2022-09-10|2022-09-20	99.5608153412901	exact
hCoV-19/Singapore/12025/2022|2022-09-16|2022-10-04	99.5407000134102	exact
hCoV-19/India/TN-CDFD-S-526/2022|2022-09-06|2022-10-03	98.9786319043139	exact
hCoV-19/Singapore/11813/2022|2022-09-13|2022-09-20	99.5809306691699	exact
hCoV-19/India/TN-CDFD-S-338/2022|2022-09-06|2022-10-03	98.8706434316354	exact
hCoV-19/Singapore/10793/2022|2022-08-23|2022-08-30	99.0713423628805	exact
hCoV-19/Mexico/MOR_LANGEBIO_IMSS_13737/2022|2022-12-19|2023-02-08	99.2209013365572	parent
hCoV-19/France/ARA-HCL722004031201/2022|2022-09-19|2022-09-29	99.456995374405	exact
hCoV-19/Germany/BE-RKI-I-1084406/2022|2022-12-19|2023-01-20	98.0296723952739	exact
hCoV-19/France/ARA-HCL022189598201/2022|2022-11-13|2022-12-01	98.7329892069451	exact
hCoV-19/Ecuador/GENSBIO-INSPI-SG-154/2022|2022-12-27|2023-01-10	99.4759649299607	exact
hCoV-19/France/OCC-HCL723000198101/2023|2023-01-30|2023-02-09	99.326204284134	exact
hCoV-19/Peru/LIM-INS-40185/2022|2022-12-28|2023-02-24	98.8233716603533	exact
hCoV-19/Denmark/DCGC-587776/2022|2022-09-27|2022-10-04	97.519551572517	exact
hCoV-19/France/IDF-cerba-22V0670256/2022|2022-10-11|2022-10-20	99.079343823234	parent
hCoV-19/Denmark/DCGC-633178/2022|2022-12-30|2023-01-06	99.4427660288687	exact
hCoV-19/Australia/VIC78007/2022|2022-11-29|2022-12-15	95.7460360028159	exact
hCoV-19/Denmark/DCGC-599027/2022|2022-10-19|2022-10-28	99.7683786505539	exact
hCoV-19/France/ARA-HCL022198876201/2022|2022-11-28|2022-12-09	98.6793591204666	exact
hCoV-19/Singapore/15298/2022|2022-11-18|2022-12-13	98.182549795453	exact
hCoV-19/France/BRE-CHUP-8603149922/2022|2022-11-13|2022-11-23	99.3897710798692	exact
hCoV-19/France/ARA-HCL022203388101/2022|2022-12-05|2022-12-22	99.0313065629818	exact
hCoV-19/Wales/PHWC-PKK59Q/2022|2022-12-25|2023-01-20	99.7782183541114	exact
hCoV-19/Denmark/DCGC-633481/2023|2023-01-01|2023-01-06	98.3316549177576	exact
hCoV-19/Wales/PHWC-PKJ6OM/2022|2022-12-21|2023-01-13	98.9885072921567	exact
hCoV-19/Singapore/16710/2022|2022-12-21|2022-12-27	99.4400107303333	exact
hCoV-19/Singapore/16114/2022|2022-12-09|2022-12-19	98.4843404198243	exact
hCoV-19/USA/CA-CDPH-FS48074073/2022|2022-11-22|2022-12-21	99.4504383007417	exact
hCoV-19/France/ARA-HCL722004436301/2022|2022-12-05|2022-12-22	99.4368274613657	exact
hCoV-19/Germany/HB-RKI-I-1084515/2022|2022-12-23|2023-01-20	99.10049003155	exact
hCoV-19/England/PHEC-YY8WCNY/2022|2022-12-19|2023-01-02	99.6842989084803	exact
hCoV-19/France/ARA-HCL022202777401/2022|2022-12-05|2022-12-22	99.4368274613657	exact
hCoV-19/Wales/PHWC-PKMB5Q/2023|2023-01-02|2023-01-25	97.9432719451539	exact
hCoV-19/Sweden/SUS0019829/2023|2023-01-02|2023-01-16	91.4064863048227	exact
hCoV-19/Denmark/DCGC-633991/2022|2022-12-26|2023-01-06	95.6327626720376	exact
hCoV-19/Sweden/01_SE100_22CS108130/2022|2022-12-04|2022-12-13	99.6245893946504	exact
hCoV-19/France/HDF-cerba-22S0135252/2022|2022-11-14|2023-01-06	99.2853787827954	exact
hCoV-19/Peru/TAC-INS-38384/2022|2022-12-28|2023-01-30	99.5105270215904	exact
hCoV-19/Peru/TAC-INS-38388/2022|2022-12-26|2023-01-30	98.1292745071745	exact
hCoV-19/Peru/TAC-INS-37526/2022|2022-12-13|2023-01-12	99.6211613249296	exact
hCoV-19/USA/OH-PLMI-HCF7G-16058/2022|2022|2023-01-09	99.3855348868444	exact
hCoV-19/USA/TN-SPHL-5032/2022|2022-12-24|2023-01-31	98.2022245371148	exact
hCoV-19/Mexico/CHH_IBT_IMSS_10226/2022|2022-12-02|2023-01-27	99.7883704524841	exact
hCoV-19/Singapore/15701/2022|2022-11-27|2022-12-06	98.8127578227186	exact
hCoV-19/Singapore/R6MR113/2023|2023-01-18|2023-01-31	98.5011065656227	exact
hCoV-19/Wales/PHWC-PKEPIW/2022|2022-11-30|2022-12-22	99.3380153903021	exact
hCoV-19/France/ARA-HCL023005788802/2023|2023-01-09|2023-01-21	99.4100097214307	exact
hCoV-19/Brazil/AL-FIOCRUZ-24144/2022|2022-11-18|2022-12-27	98.804406233208	exact
hCoV-19/Denmark/DCGC-618481/2022|2022-11-28|2022-12-06	99.060181921928	exact
hCoV-19/Mexico/TAM_IBT_IMSS_10301/2022|2022-12-14|2023-01-27	97.4027283112694	exact
hCoV-19/USA/TX-HMH-123487/2023|2023-01-15|2023-01-20	99.660606875231	exact
hCoV-19/Denmark/DCGC-637082/2023|2023-01-07|2023-01-13	98.9896955660726	exact
hCoV-19/USA/MD-IGS-072233501147A/2022|2022-12-01|2022-12-16	99.3564389622578	exact
hCoV-19/Sweden/SUS0020357/2023|2023-01-20|2023-01-30	94.5559987932017	exact
hCoV-19/Wales/PHWC-PKJT8M/2022|2022-12-16|2023-01-06	99.3161247066711	exact
hCoV-19/Slovenia/23-066341-MB/2022|2022-12-16|2023-01-25	99.6078299926259	exact
hCoV-19/Slovenia/17-065926-CE/2022|2022-12-12|2023-01-11	99.5273848629081	exact
hCoV-19/Slovenia/17-066350-CE/2022|2022-12-21|2023-01-11	97.8849634645036	exact
hCoV-19/Slovenia/243788/2022|2022-12-23|2023-01-06	97.6151288166336	exact
hCoV-19/Slovenia/08-103104-MB/2022|2022-11-22|2022-12-06	98.8713469936177	exact
hCoV-19/Denmark/DCGC-591106/2022|2022-10-03|2022-10-08	98.7580975396905	exact
hCoV-19/Sweden/SUS0019055/2022|2022-12-13|2022-12-27	98.5534485651955	exact
hCoV-19/Peru/CUS-INS-36362/2022|2022-11-25|2023-01-09	98.6524085682679	exact
hCoV-19/Denmark/DCGC-624343/2022|2022-12-06|2022-12-16	97.207116482041	exact
hCoV-19/Wales/PHWC-PKJESI/2022|2022-12-17|2023-01-06	99.5340417686299	exact
hCoV-19/Denmark/DCGC-627361/2022|2022-12-17|2022-12-23	97.9391132145135	exact
hCoV-19/Spain/GA-CHUVI-19548587/2022|2022-11-23|2023-01-04	98.8977753881309	exact
hCoV-19/Germany/NW-RKI-I-1113057/2023|2023-02-14|2023-03-02	99.3958717905689	exact
hCoV-19/Scotland/SCOT-21120/2022|2022-11-14|2022-11-30	97.8834201243071	exact
hCoV-19/Germany/BW-RKI-I-1055401/2022|2022-10-27|2022-12-16	99.69683699936	exact
hCoV-19/Germany/SN-RKI-I-1040999/2022|2022-11-21|2022-12-02	98.4290557550938	exact
hCoV-19/Australia/VIC76631/2022|2022-11-14|2022-11-26	99.5709593081719	exact
hCoV-19/Singapore/13371/2022|2022-10-12|2022-10-21	99.0408799758543	exact
hCoV-19/Singapore/13921/2022|2022-10-25|2022-10-31	99.5439149535531	exact
hCoV-19/Germany/SN-RKI-I-1084577/2022|2022-12-25|2023-01-20	97.2041350607505	exact
hCoV-19/Germany/SL-RKI-I-1093741/2023|2023-01-03|2023-01-27	97.3048264751292	exact
hCoV-19/Germany/BW-RKI-I-1111403/2023|2023-02-16|2023-03-02	99.2353812988413	exact
hCoV-19/Germany/BW-RKI-I-1078064/2022|2022-12-13|2023-01-12	98.9964422366919	exact
hCoV-19/Germany/BW-RKI-I-1117955/2023|2023-02-23|2023-03-10	98.9116517285531	exact
hCoV-19/Germany/SL-RKI-I-1093792/2022|2022-10-13|2023-01-27	99.1474221267454	exact
hCoV-19/USA/CT-YNH-2245/2022|2022|2022-12-13	98.3970696955441	exact
hCoV-19/France/ARA-HCL122039468601/2022|2022-12-07|2022-12-22	99.3363276798284	exact
hCoV-19/France/ARA-HCL723000027401/2023|2023-01-02|2023-01-17	98.9910839981229	exact
hCoV-19/Mexico/ZAC_IBT_IMSS_10542/2023|2023-01-11|2023-02-10	99.2938565520024	exact
hCoV-19/Spain/CL-39295/2022|2022-12-15|2023-01-25	99.6777009333244	exact
hCoV-19/Slovenia/17-002559-CE/2023|2023-03-18|2023-04-04	94.5297311791915	exact
hCoV-19/Denmark/DCGC-643915/2023|2023-03-15|2023-03-22	99.6912026314906	exact
hCoV-19/Singapore/R3MR125/2023|2023-01-08|2023-01-17	99.611025417477	exact
hCoV-19/USA/LA-BIE-LSUH003558/2022|2022-09-23|2022-10-04	99.4663175913805	exact
hCoV-19/Germany/SL-RKI-I-1118027/2023|2023-02-17|2023-03-10	98.9595220514198	exact
hCoV-19/France/ARA-HCL022172553601/2022|2022-10-13|2022-11-02	99.3798397640039	exact
hCoV-19/Denmark/DCGC-579757/2022|2022-09-11|2022-09-16	88.5375759406572	exact
hCoV-19/Scotland/SCOT-15380/2022|2022-06-29|2022-08-10	99.573252688172	exact
hCoV-19/Denmark/DCGC-586740/2022|2022-09-26|2022-10-03	98.9460611553049	exact
hCoV-19/Denmark/DCGC-570327/2022|2022-08-22|2022-08-30	98.8386533749539	exact
hCoV-19/Mexico/YUC_LANGEBIO_IMSS_10926/2022|2022-08-22|2022-09-17	98.8143221819159	exact
hCoV-19/Mexico/OAX_LANGEBIO_IMSS_13722/2022|2022-12-13|2023-02-08	99.680929670182	exact
hCoV-19/Singapore/12525/2022|2022-09-27|2022-10-03	99.4535335925976	exact
hCoV-19/Singapore/12712/2022|2022-09-30|2022-10-13	98.9070671851951	exact
hCoV-19/Singapore/12505/2022|2022-09-26|2022-10-03	99.1249832372268	exact
hCoV-19/India/TN-CDFD-S-565/2022|2022-09-04|2022-10-03	98.4478414244919	exact
hCoV-19/Sweden/SUS0019666/2022|2022-12-28|2023-01-16	99.5810991957105	exact
hCoV-19/Sweden/CS100416/2023|2023-01-19|2023-02-08	98.1099195710456	exact
hCoV-19/Germany/NW-RKI-I-1089410/2023|2023-01-03|2023-01-20	97.6677852348993	exact
hCoV-19/Peru/CUS-INS-36422/2022|2022-12-01|2023-01-09	98.9946380697051	exact
hCoV-19/Scotland/SCOT-24395/2023|2023-01-09|2023-02-06	99.6338841864839	parent
hCoV-19/Mexico/QUE_IBT_IMSS_10749/2023|2023-01-06|2023-02-10	99.7582432341683	exact
hCoV-19/Germany/NW-RKI-I-1113161/2023|2023-02-14|2023-03-02	98.6612086031608	exact
hCoV-19/Sweden/SUS0020197/2023|2023-01-13|2023-01-26	97.9758713136729	exact
hCoV-19/Wales/PHWC-PKKIAN/2022|2022-12-30|2023-01-20	98.5891420911528	exact
hCoV-19/Scotland/SCOT-23471/2022|2022-12-28|2023-01-30	98.86130798428	exact
hCoV-19/Wales/PHWC-PKEE3T/2022|2022-11-24|2022-12-14	98.5083151352259	exact
hCoV-19/England/PHEC-YY8ZHJH/2023|2023-01-02|2023-01-16	98.1869460112812	exact
hCoV-19/Wales/PHWC-PKEWBS/2022|2022-12-07|2022-12-26	99.50616454463	exact
hCoV-19/Scotland/SCOT-30156/2023|2023-04-13|2023-05-03	99.7816740561602	exact
hCoV-19/France/NAQ-HCL723000470501/2023|2023-03-27|2023-04-07	99.2660857908847	exact
hCoV-19/Singapore/16561/2022|2022-12-15|2022-12-23	99.4803540297707	exact
hCoV-19/USA/NY-PRL-230313_81F03/2023|2023-03-07|2023-03-19	98.8928403677112	exact
hCoV-19/Denmark/DCGC-629607/2022|2022-12-21|2022-12-29	98.7147219705359	exact
hCoV-19/Australia/VIC74874/2022|2022-10-31|2022-11-11	98.6997319034853	exact
hCoV-19/Australia/VIC78585/2022|2022-12-09|2022-12-24	99.5006702412869	exact
hCoV-19/Singapore/11773/2022|2022-09-12|2022-09-20	96.4597022931474	exact
hCoV-19/Singapore/16013/2022|2022-12-05|2022-12-13	98.5315810647714	exact
hCoV-19/Singapore/16012/2022|2022-12-07|2022-12-13	98.8467212015556	exact
hCoV-19/Singapore/11732/2022|2022-09-12|2022-09-20	99.2890438981857	exact
hCoV-19/Mexico/ROO_LANGEBIO_IMSS_0375/2022|2022-11-07|2022-12-20	99.7413590406772	exact
hCoV-19/USA/IL-C22WGS9384/2022|2022-12-19|2023-01-13	99.7347658217223	exact
hCoV-19/Australia/NSW-SAVID-15379/2022|2022-12-02|2022-12-30	99.4172533432142	exact
hCoV-19/Singapore/13766/2022|2022-10-23|2022-10-31	98.2080536912752	exact
hCoV-19/Singapore/12585/2022|2022-09-29|2022-10-13	98.503355704698	exact
hCoV-19/Germany/HB-RKI-I-1085012/2022|2022-12-22|2023-01-20	99.3892002550592	exact
hCoV-19/Germany/BE-ChVir41088/2022|2022-11-29|2023-01-27	99.5374094931617	exact
hCoV-19/Sweden/SUS0019678/2022|2022-12-28|2023-01-16	99.4335322115707	exact
hCoV-19/Russia/ULY-RII-MH122407S/2022|2022-11-29|2022-12-30	97.3855332841724	exact
hCoV-19/Slovenia/17-038984-KR/2022|2022-11-30|2023-01-11	99.6111818730308	exact
hCoV-19/Singapore/11620/2022|2022-09-10|2022-09-20	99.4937642483573	exact
hCoV-19/Singapore/11616/2022|2022-09-10|2022-09-20	96.5301059407268	exact
hCoV-19/Singapore/12209/2022|2022-09-19|2022-10-04	99.5943408877565	exact
hCoV-19/Mexico/SLP_IBT_IMSS_10011/2022|2022-12-12|2023-01-27	98.6669800550668	exact
hCoV-19/Singapore/R3MR50/2023|2023-01-05|2023-01-17	98.4645299718385	exact
hCoV-19/USA/NY-PRL-220824_02D02/2022|2022-08-23|2022-09-04	99.5872898701473	exact
hCoV-19/Denmark/DCGC-583609/2022|2022-09-15|2022-09-24	99.7549760010741	exact
hCoV-19/Germany/HE-RKI-I-985138/2022|2022-09-07|2022-09-28	99.2863154351119	exact
hCoV-19/Australia/VIC76265/2022|2022-11-12|2022-11-20	99.5173292216934	exact
hCoV-19/Slovenia/17-038438-KR/2022|2022-09-26|2022-10-12	98.7933230542334	exact
hCoV-19/Slovenia/90-041515-NM/2022|2022-09-27|2022-10-12	97.2145873835222	exact
hCoV-19/France/ARA-HCL723000193101/2023|2023-01-30|2023-02-09	91.9915524119205	exact
hCoV-19/France/ARA-HCL722004087701/2022|2022-09-26|2022-10-10	99.0746018440905	exact
hCoV-19/Peru/LIM-INS-30586/2022|2022-09-28|2022-11-02	99.5139773412885	exact
hCoV-19/Peru/LIM-INS-30522/2022|2022-09-29|2022-11-02	96.9229737882952	exact
hCoV-19/Peru/LIM-INS-30029/2022|2022-09-20|2022-10-17	99.4402359723805	exact
hCoV-19/Peru/AYA-INS-38050/2022|2022-12-20|2023-01-20	99.4871622980492	exact
hCoV-19/Peru/LOR-INS-31751/2022|2022-10-20|2022-11-17	98.3944492860495	exact
hCoV-19/Peru/ANC-INS-32989/2022|2022-10-24|2022-11-28	99.4332472584594	exact
hCoV-19/Germany/SN-RKI-I-1089052/2023|2023-01-02|2023-01-20	99.6309096399691	exact
hCoV-19/Denmark/DCGC-618846/2022|2022-12-02|2022-12-07	98.6106916339475	exact
hCoV-19/USA/TX-HMH-122791/2023|2023-01-08|2023-01-20	99.5498975513083	exact
hCoV-19/England/PHEC-YY8X3FA/2022|2022-11-23|2022-12-12	99.3417296389589	exact
hCoV-19/Wales/PHWC-PKK6Z5/2023|2023-01-07|2023-01-25	98.8879556526121	exact
hCoV-19/Wales/PHWC-PKMPX5/2023|2023-01-09|2023-02-01	98.368017157602	exact
hCoV-19/Scotland/SCOT-26055/2023|2023-02-07|2023-03-08	99.2475899365154	exact
hCoV-19/Wales/PHWC-PKKOZJ/2023|2023-01-04|2023-01-20	99.1668066521082	exact
hCoV-19/England/PHEC-YY81M3S/2022|2022-12-12|2022-12-26	98.1165015947625	exact
hCoV-19/England/PHEC-YY8W7AN/2022|2022-12-20|2023-01-09	99.6407467096428	exact
hCoV-19/Denmark/DCGC-641083/2023|2023-02-04|2023-02-14	98.6375381724219	exact
hCoV-19/Sweden/14_SE300_DC-005182/2023|2023-05-26|2023-05-31	91.8766756032172	exact
hCoV-19/France/NAQ-HCL-723000716401/2023|2023-05-09|2023-05-26	98.1903485254692	exact
hCoV-19/Spain/CL-HCUV-42176/2023|2023-05-16|2023-06-09	98.1740064446831	exact
hCoV-19/Sweden/SUS0020841/2023|2023-02-22|2023-03-06	98.9600456238049	exact
hCoV-19/France/ARA-HCL-723000766901/2023|2023-05-15|2023-06-02	98.7097855227882	exact
hCoV-19/Anhui/WCDC-18/2023|2023-01-12|2023-01-21	92.1557429368092	exact
hCoV-19/Singapore/17132/2022|2022-12-28|2023-01-04	99.5875528133593	exact
hCoV-19/Fujian/FPCDCP-2723/2022|2022-12-15|2022-12-26	99.1828533154722	exact
hCoV-19/Singapore/16764/2022|2022-12-20|2022-12-27	98.9470860438602	exact
hCoV-19/Singapore/R2MR140/2023|2023-01-04|2023-01-12	98.8230165649521	exact
hCoV-19/Jiangsu/SZCDC-047/2023|2023-01-05|2023-01-25	93.6615941543206	exact
hCoV-19/Shanghai/SJTU-234597/2022|2022-11-29|2022-12-29	97.9051263974217	exact
hCoV-19/Singapore/16747/2022|2022-12-19|2022-12-27	99.3025283347864	exact
hCoV-19/England/PHEC-YY8WN7U/2022|2022-12-16|2023-01-02	99.6574652427967	exact
hCoV-19/England/PHEC-YY8WD1E/2022|2022-12-15|2023-01-02	99.5634360937605	exact
hCoV-19/France/OCC-HCL723000137701/2023|2023-01-16|2023-01-31	98.0626131259637	exact
hCoV-19/France/OCC-HCL722004326101/2022|2022-11-21|2022-12-09	99.5106254608836	exact
hCoV-19/France/NAQ-HCL722004414901/2022|2022-12-05|2022-12-22	92.5856405443454	exact
hCoV-19/Germany/SL-RKI-I-1081897/2022|2022-12-21|2023-01-20	99.1944686849701	exact
hCoV-19/Spain/CL-39368/2022|2022-12-15|2023-01-25	97.7873283416714	exact
hCoV-19/Spain/CL-COV38291/2022|2022-11-11|2022-12-22	99.3553369371789	exact
hCoV-19/Scotland/SCOT-24193/2022|2022-12-30|2023-02-08	99.7480008063974	exact
hCoV-19/Slovenia/08-001484-MB/2023|2023-03-15|2023-04-04	99.2727150852968	exact
hCoV-19/Switzerland/ZH-UZH-IMV-3ba69859/2023|2023-03-29|2023-04-14	99.724610424503	exact
hCoV-19/Switzerland/VD-CHUV-GEN16511/2023|2023-04-05|2023-04-18	97.3144024377993	exact
hCoV-19/Germany/RP-RKI-I-1125052/2023|2023-03-07|2023-03-27	98.8120805369127	exact
hCoV-19/Slovenia/14278/2023|2023-05-03|2023-06-06	99.7548031707645	exact
hCoV-19/Denmark/DCGC-646066/2023|2023-03-31|2023-04-25	98.5300040273862	exact
hCoV-19/France/PAC-HCL-723000825301/2023|2023-05-30|2023-06-22	99.6137569691677	exact
hCoV-19/Wales/PHWC-PKQ9R3/2023|2023-03-23|2023-04-13	98.5652845910893	exact
hCoV-19/France/ARA-HCL723000456901/2023|2023-03-27|2023-04-14	99.2358481080538	exact
hCoV-19/Singapore/R20MR274/2023|2023-03-13|2023-03-22	99.406538139145	exact
hCoV-19/Singapore/R25MR38/2023|2023-04-14|2023-04-25	99.4567950910371	exact
hCoV-19/Australia/SA543910/2023|2023-06-23|2023-07-19	99.6542115688052	exact
hCoV-19/Indonesia/JI-ITD-60955N/2023|2023-04-05|2023-04-14	98.7433217969826	exact
hCoV-19/Denmark/DCGC-647111/2023|2023-04-03|2023-06-05	98.8656195462478	exact
hCoV-19/Germany/NW-RKI-I-1132365/2023|2023-03-28|2023-04-21	98.6459764721654	exact
hCoV-19/Singapore/16336/2022|2022-12-07|2022-12-19	99.0512270350007	exact
hCoV-19/Scotland/SCOT-25386/2023|2023-01-24|2023-02-20	98.7837656229001	exact
hCoV-19/Scotland/SCOT-26171/2023|2023-01-27|2023-03-08	99.4759473259876	exact
hCoV-19/Scotland/SCOT-26013/2023|2023-02-13|2023-03-08	97.4166890620801	exact
hCoV-19/France/OCC-HCL-723000356301/2023|2023-03-12|2023-03-24	99.2893298917234	exact
hCoV-19/Italy/SIC-CQRC-3422070289/2022|2022-12-05|2022-12-28	99.6573386636208	exact
hCoV-19/Sweden/01_SE100_23CS501101/2023|2023-03-17|2023-04-06	99.5441900995408	exact
hCoV-19/Germany/SL-RKI-I-1102940/2023|2023-01-24|2023-02-10	99.0334597442696	exact
hCoV-19/USA/CA-CDPH-500093525/2022|2022-12-11|2023-02-28	99.3779421654338	exact
hCoV-19/USA/CA-CDPH-FS48099022/2023|2023-01-25|2023-02-20	98.4892738442945	exact
hCoV-19/Peru/CAL-INS-44825/2023|2023-04-24|2023-05-26	98.8627214170692	exact
hCoV-19/USA/CA-CDPH-FS47313162/2023|2023-03-04|2023-04-07	99.2009937220935	exact
hCoV-19/Brazil/AP-LACENAP-160103844/2023|2023-04-11|2023-05-26	98.7470607994625	exact
hCoV-19/Brazil/BA-LACEN-BA3659-292907577/2023|2023-03-18|2023-03-31	99.4000737339545	exact
hCoV-19/Wales/PHWC-PKCMFX/2023|2023-02-10|2023-03-06	99.7681607418856	exact
hCoV-19/Singapore/R20MR223/2023|2023-03-14|2023-03-22	99.406538139145	exact
hCoV-19/England/PHEC-YY8WASM/2022|2022-12-19|2023-01-09	98.9324560225594	exact
hCoV-19/Australia/VIC84769/2023|2023-05-24|2023-06-15	99.5676943699732	exact
hCoV-19/Australia/VIC85334/2023|2023-06-02|2023-06-15	99.5676943699732	exact
hCoV-19/Slovenia/23-010070-MB/2023|2023-03-17|2023-04-04	98.4919571045576	exact
hCoV-19/France/ARA-HCL723000252301/2023|2023-02-13|2023-02-23	98.8103217158177	exact
hCoV-19/Australia/VIC83396/2023|2023-04-17|2023-05-15	98.7231475585643	exact
hCoV-19/Australia/VIC82227/2023|2023-03-20|2023-04-06	98.7131367292225	exact
hCoV-19/Australia/VIC83046/2023|2023-04-10|2023-05-15	99.3967828418231	exact
hCoV-19/Australia/VIC84143/2023|2023-05-11|2023-06-15	96.7325737265416	exact
hCoV-19/Singapore/R20MR318/2023|2023-03-13|2023-03-30	97.3110708777577	exact
hCoV-19/France/ARA-HCL-023043190801/2023|2023-03-12|2023-03-24	99.0649193953816	exact
hCoV-19/France/NAQ-HCL723000609601/2023|2023-04-17|2023-04-28	98.3476891108355	exact
hCoV-19/France/NAQ-HCL723000556601/2023|2023-04-11|2023-04-28	97.9488554479338	exact
hCoV-19/France/NAQ-HCL723000556901/2023|2023-04-11|2023-04-28	96.9769078660723	exact
hCoV-19/Singapore/R12MR38/2023|2023-02-06|2023-02-13	98.6890192791282	exact
hCoV-19/France/ARA-HCL-723000673601/2023|2023-04-26|2023-05-15	98.5018601065791	exact
hCoV-19/Pakistan/NIH-B118-S14/2023|2023-01-17|2023-02-13	99.3452201067795	exact
hCoV-19/Scotland/SCOT-30763/2023|2023-04-28|2023-05-26	98.6357985282753	exact
hCoV-19/Scotland/SCOT-31204/2023|2023-05-17|2023-06-19	98.8844835696526	exact
hCoV-19/Thailand/NIC_BKK_1077/2023|2023-03-20|2023-04-14	99.5378896962797	exact
hCoV-19/Australia/VIC83187/2023|2023-04-18|2023-05-15	99.5642993598552	exact
hCoV-19/Spain/CL-HCUV-42196/2023|2023-04-28|2023-06-09	98.6472878625134	exact
hCoV-19/France/PAC-HCL023074020801/2023|2023-04-17|2023-05-17	98.8805845091665	exact
hCoV-19/France/OCC-HCL723000533001/2023|2023-04-11|2023-04-28	99.4201829942689	exact
hCoV-19/Sweden/01_SE100_23CS501000/2023|2023-03-08|2023-03-23	97.7511143881758	exact
hCoV-19/France/ARA-HCL023039286301/2023|2023-03-06|2023-03-17	98.1532995944632	exact
hCoV-19/France/ARA-HCL-023030904201/2023|2023-02-20|2023-03-13	98.7565774038945	exact
hCoV-19/Hubei/HCDC-1122/2023|2023-05-01|2023-05-08	95.7635632953784	exact
hCoV-19/France/OCC-HCL-723000781101/2023|2023-05-22|2023-06-09	99.430237624426	exact
hCoV-19/Hubei/HCDC-1061/2023|2023-04-29|2023-05-08	97.8836866112155	exact
hCoV-19/Singapore/R30MR119/2023|2023-05-05|2023-05-16	91.8960603520537	exact
hCoV-19/Australia/VIC83047/2023|2023-04-09|2023-05-15	99.3935535750184	exact
hCoV-19/Singapore/R39MR156/2023|2023-06-06|2023-06-13	98.756077116513	exact
hCoV-19/Germany/BY-LGL-IMS-a0c268759b48/2023|2023-03-27|2023-04-26	95.1174558493348	exact
hCoV-19/Philippines/PH-PGCMIN2611/2023|2023-04-04|2023-06-20	97.8047390823474	exact
hCoV-19/Philippines/PH-PGCMIN2784/2023|2023-04-21|2023-06-20	99.0448101350672	exact
hCoV-19/Philippines/PH-VUI-148087/2023|2023-03-01|2023-03-30	96.4172001206556	exact
hCoV-19/USA/CA-CDPH-500114775/2023|2023-05-02|2023-06-28	99.0163163902505	exact
hCoV-19/France/ARA-HCL-023040987602/2023|2023-03-06|2023-03-24	97.5430716632031	exact
hCoV-19/Denmark/DCGC-645990/2023|2023-02-28|2023-04-25	92.790978654853	exact
hCoV-19/Scotland/SCOT-29101/2023|2023-03-27|2023-04-20	96.4823276441338	exact
hCoV-19/Scotland/SCOT-29012/2023|2023-03-21|2023-04-20	99.5665468230234	exact
hCoV-19/Wales/PHWC-PKQU89/2023|2023-03-14|2023-04-10	98.8542051678371	exact
hCoV-19/England/PHWC-PKXZPP/2023|2023-04-05|2023-04-28	97.671449212056	exact
hCoV-19/Singapore/R13MR2/2023|2023-02-10|2023-02-20	99.2824811399832	exact
hCoV-19/Singapore/R31MR38/2023|2023-05-08|2023-05-16	97.4518021793797	exact
hCoV-19/Australia/VIC85128/2023|2023-05-31|2023-06-15	99.517377752455	exact
hCoV-19/Egypt/CPHL-EGY23253/2023|2023-03-01|2023-04-08	98.8166275561515	exact
hCoV-19/Switzerland/GE-HUG-40610918/2023|2023-02-12|2023-03-02	97.3439441254491	exact
hCoV-19/Wales/PHWC-PKOGGJ/2023|2023-04-21|2023-05-08	99.1835226127276	exact
hCoV-19/Singapore/R13MR102/2023|2023-02-11|2023-02-20	99.3695294946175	exact
hCoV-19/England/PHEC-YYE8OBA/2023|2023-02-26|2023-03-13	99.7380352644836	exact
hCoV-19/France/ARA-HCL-723000278801/2023|2023-02-20|2023-03-03	99.1988200194429	exact
hCoV-19/Singapore/17220/2022|2022-12-31|2023-01-06	99.3527616620276	exact
hCoV-19/England/PHEC-YYERTQD/2023|2023-02-17|2023-03-03	99.0227684868023	exact
hCoV-19/Singapore/R3MR29/2023|2023-01-06|2023-01-17	98.8030176026823	exact
hCoV-19/Singapore/R18MR144/2023|2023-03-01|2023-03-06	99.1451272251835	exact
hCoV-19/Hubei/HCDC-HG1242/2023|2023-05-05|2023-05-16	99.1403337922697	exact
hCoV-19/Singapore/R32MR218/2023|2023-05-02|2023-05-22	99.2624627040799	exact
hCoV-19/Singapore/R21MR457/2023|2023-03-24|2023-04-04	99.5205364626991	exact
hCoV-19/Singapore/R41MR55/2023|2023-06-14|2023-06-20	99.2724224643755	exact
hCoV-19/France/ARA-HCL723000507301/2023|2023-04-03|2023-04-21	99.3866675604116	exact
hCoV-19/Scotland/SCOT-29431/2023|2023-03-30|2023-04-25	98.8779897876915	exact
hCoV-19/France/OCC-HCL723000389301/2023|2023-03-13|2023-03-30	98.7063042531086	exact
hCoV-19/France/PAC-HCL-723000669301/2023|2023-04-24|2023-05-15	99.4134799074974	exact
hCoV-19/England/PHEC-YYETDNQ/2023|2023-03-26|2023-04-10	96.7510236960462	exact
hCoV-19/Spain/AB-HGUA-07059758/2023|2023-03-25|2023-04-09	99.6164844407065	exact
hCoV-19/Germany/NW-RKI-I-1112665/2023|2023-02-09|2023-03-02	98.7297650568087	exact
hCoV-19/Peru/LIM-INS-42341/2023|2023-02-16|2023-04-24	99.6179240540269	exact
hCoV-19/Peru/LIM-INS-44035/2023|2023-04-01|2023-05-10	98.3879076314643	exact
hCoV-19/Peru/LIM-INS-44047/2023|2023-04-02|2023-05-11	97.8818245802192	exact
hCoV-19/Peru/LIM-INS-44130/2023|2023-04-07|2023-05-11	99.5173615766189	exact
hCoV-19/Singapore/R48MR107/2023|2023-07-08|2023-07-18	99.117331185394	exact
hCoV-19/Singapore/R35MR77/2023|2023-05-23|2023-05-30	98.8600167644593	exact
hCoV-19/Singapore/R36MR137/2023|2023-05-25|2023-06-13	98.6588432523051	exact
hCoV-19/Ireland/G-PUH-N1287/2023|2023-05-14|2023-05-29	99.2238164040187	exact
hCoV-19/Scotland/SCOT-30847/2023|2023-05-01|2023-05-26	98.7567622055711	exact
hCoV-19/France/PAC-HCL-023094055401/2023|2023-06-05|2023-06-22	95.1870759723248	exact
hCoV-19/Singapore/R23MR344/2023|2023-04-03|2023-04-18	98.41743503772	exact
hCoV-19/Singapore/R20MR364/2023|2023-03-14|2023-03-30	99.5875943000838	exact
hCoV-19/Singapore/R22MR43/2023|2023-03-25|2023-04-04	99.0276613579212	exact
hCoV-19/Singapore/R32MR134/2023|2023-05-11|2023-05-22	99.533948030176	exact
hCoV-19/Singapore/R34MR158/2023|2023-05-18|2023-05-30	99.4434199497066	exact
hCoV-19/Singapore/R26MR132/2023|2023-04-12|2023-05-03	98.1089689857502	exact
hCoV-19/Peru/LIM-INS-45074/2023|2023-05-16|2023-06-07	99.4503468847404	exact
hCoV-19/Ecuador/GENSBIO-INSPI-103760/2023|2023-06-07|2023-07-05	96.7100845978246	exact
hCoV-19/Peru/LIM-INS-45262/2023|2023-06-01|2023-06-27	97.7343566712471	exact
hCoV-19/Peru/LIM-INS-44854/2023|2023-04-24|2023-05-26	99.3967221905688	exact
hCoV-19/Peru/LIM-INS-45206/2023|2023-05-22|2023-06-19	99.5307839259979	exact
hCoV-19/Peru/LIM-INS-43914/2023|2023-03-27|2023-05-10	99.5810570767839	exact
hCoV-19/Peru/LIM-INS-44882/2023|2023-04-24|2023-05-26	98.1465965076918	exact
hCoV-19/Peru/LIM-INS-44058/2023|2023-03-27|2023-05-11	98.106377987063	exact
hCoV-19/Peru/LIM-INS-44968/2023|2023-05-03|2023-06-07	99.4201829942689	exact
hCoV-19/Peru/LIM-INS-44776/2023|2023-04-15|2023-05-26	99.5039715789121	exact
hCoV-19/Peru/LIM-INS-44474/2023|2023-04-12|2023-05-24	97.6103495659751	exact
hCoV-19/Peru/ICA-INS-45150/2023|2023-05-15|2023-06-19	99.5073231222978	exact
hCoV-19/Slovenia/23-006530-MB/2023|2023-02-16|2023-03-16	99.5240808392265	exact
hCoV-19/Vietnam/HCMC-S07-M169/2023|2023-04-28|2023-05-26	95.2387352575518	exact
hCoV-19/Singapore/R40MR112/2023|2023-06-09|2023-06-20	99.0276613579212	exact
hCoV-19/Thailand/NIC_LEI_4269/2023|2023-05-23|2023-05-31	98.7906602793876	exact
hCoV-19/Singapore/R30MR161/2023|2023-05-05|2023-05-16	98.2430846605197	exact
hCoV-19/Singapore/R38MR34/2023|2023-06-01|2023-06-13	99.533948030176	exact
hCoV-19/Singapore/R27MR45/2023|2023-04-20|2023-05-03	99.379735800979	exact
hCoV-19/Singapore/R36MR146/2023|2023-05-26|2023-06-13	95.9164483847135	exact
hCoV-19/Singapore/R32MR30/2023|2023-05-11|2023-05-22	99.0634755463059	exact
hCoV-19/Singapore/R42MR39/2023|2023-06-16|2023-06-26	97.2841575859179	exact
hCoV-19/Ecuador/GENSBIO-INSPI-SG-408/2023|2023-06-21|2023-07-05	99.0933816863101	exact
hCoV-19/Scotland/SCOT-31289/2023|2023-05-23|2023-06-26	99.2238164040187	exact
hCoV-19/USA/NY-URMC-N1S1F108-1/2023|2023-03-22|2023-04-14	99.4570499715119	exact
hCoV-19/Australia/VIC84925/2023|2023-05-24|2023-06-15	99.5848955543653	exact
hCoV-19/Brazil/PB-FIOCRUZ-39551/2021|2021-06-01|2021-08-04	99.6147790841791	exact
hCoV-19/Brazil/BA-FIOCRUZ-PVM52132/2021|2021-02-23|2021-06-24	99.7346232658134	exact
hCoV-19/USA/AZ-TG1007572/2021|2021-07-02|2021-08-31	99.2338062098501	exact
hCoV-19/Italy/UMB-IZSGC-164630.1.83/2021|2021-03-15|2021-03-24	99.237049926382	exact
hCoV-19/Italy/ABR-IZSGC-190747/2021|2021-03-30|2021-04-13	99.5348681568732	exact
hCoV-19/Italy/TAA-IGA-1900589393/2021|2021-05-13|2021-05-28	95.9091825082287	exact
hCoV-19/USA/FL-CDC-ASC210046090/2021|2021-04-04|2021-04-22	99.0665149892934	exact
hCoV-19/Peru/JUN-INS-4725/2021|2021-08-09|2021-09-18	99.2271145610278	exact
hCoV-19/Peru/LOR-INS-3444/2021|2021-05-21|2021-09-07	99.6486414134654	exact
hCoV-19/Peru/LIM-INS-5949/2021|2021-08-25|2021-10-14	99.4479389721627	exact
hCoV-19/Peru/LIM-INS-5892/2021|2021-09-02|2021-10-14	98.9895610278373	exact
hCoV-19/Italy/APU-IZSPB-1780PT/2021|2021-07-17|2021-08-18	99.5181367956097	exact
hCoV-19/Peru/LIM-INS-5797/2021|2021-08-25|2021-09-30	96.8917291220557	exact
hCoV-19/USA/CO-CDC-ASC210034529/2021|2021-04-27|2021-05-18	91.9466006423983	exact
hCoV-19/Belgium/MBLGPF549565/2021|2021-06-14|2021-07-02	99.5917411237158	exact
hCoV-19/Germany/SN-RKI-I-189442/2021|2021-07-13|2021-07-29	96.6474839400428	exact
hCoV-19/Brazil/RJ-LNN00330/2021|2021-04-15|2021-05-04	99.2872440101727	exact
hCoV-19/Argentina/PAIS-A0937/2021|2021-05-13|2021-09-22	87.5511024730246	exact
hCoV-19/Brazil/RS-REDE-IB-16761-16-Pelotas/2021|2021-03-08|2021-09-07	99.5515094718522	exact
hCoV-19/Brazil/SP-SJRP_LPV_191795/2021|2021-08-11|2021-08-28	98.9941998860093	exact
hCoV-19/Brazil/SP-BT50686/2021|2021-08-12|2021-08-31	97.6980297547246	exact
hCoV-19/Peru/LIM-INS-5829/2021|2021-08-25|2021-09-30	99.4375627720121	exact
hCoV-19/France/ARA-HCL021064691901/2021|2021-04-07|2021-04-23	99.2033206132423	exact
hCoV-19/France/ARA-CFD210027652102/2021|2021-05-04|2021-05-21	98.2790946832731	exact
hCoV-19/France/IDF-HMN-21042020226/2021|2021-03-30|2021-05-20	95.5843894588614	exact
hCoV-19/France/ARA-HCL021087370901/2021|2021-05-11|2021-05-27	91.7921938809667	exact
hCoV-19/Germany/SN-RKI-I-774391/2022|2022-04-15|2022-05-05	99.5747672939128	exact
hCoV-19/Israel/CVL-9004204/2022|2022-05-08|2022-05-17	98.9844823541241	exact
hCoV-19/Germany/NW-RKI-I-1119426/2023|2023-02-23|2023-03-21	99.4939678284182	exact
hCoV-19/Denmark/DCGC-636605/2022|2022-12-29|2023-01-12	99.4429904033286	exact
hCoV-19/Germany/SN-RKI-I-928711/2022|2022-07-20|2022-08-11	98.6961185224911	exact
hCoV-19/Singapore/12806/2022|2022-10-04|2022-10-10	99.5071248952221	exact
hCoV-19/Singapore/R15MR11/2023|2023-02-17|2023-02-24	99.5808885163454	exact
hCoV-19/Singapore/R19MR13/2023|2023-03-02|2023-03-15	99.2690695725063	exact
hCoV-19/Singapore/R32MR147/2023|2023-05-12|2023-05-22	99.2094067200429	exact
hCoV-19/Wales/CLIMB-CM7YJIGX/2023|2023-06-20|2023-07-10	99.4997817839997	exact
hCoV-19/India/TN-CDFD-A4-201/2023|2023-04-09|2023-05-25	98.8138839420718	parent
hCoV-19/France/ARA-HCL723000880501/2023|2023-06-26|2023-07-10	92.8042363508396	exact
hCoV-19/Wales/CLIMB-CM7YE9RE/2023|2023-06-26|2023-07-17	98.0257424415097	exact
hCoV-19/Indonesia/JI-ITD-61198NT/2023|2023-04-27|2023-06-01	98.9953294580155	exact
hCoV-19/Singapore/R19MR10/2023|2023-03-01|2023-03-15	99.533948030176	exact
hCoV-19/Australia/VIC84211/2023|2023-05-11|2023-06-15	99.6313302275698	exact
hCoV-19/Wales/PHWC-PKOW3W/2023|2023-05-07|2023-05-24	99.5363214837712	exact
hCoV-19/Australia/SA540416/2023|2023-05-21|2023-06-13	99.6575687380401	exact
hCoV-19/Singapore/R29MR15/2023|2023-04-27|2023-05-16	99.4827007054081	exact
hCoV-19/Singapore/R31MR4/2023|2023-05-08|2023-05-16	99.2925398155909	exact
hCoV-19/Russia/SPE-RII-MH123895S/2022|2022-12-14|2023-01-28	97.6840835204612	exact
hCoV-19/Australia/VIC81576/2023|2023-02-12|2023-02-24	99.1118410027818	exact
hCoV-19/Singapore/12947/2022|2022-10-06|2022-10-14	99.6345347862531	exact
hCoV-19/Singapore/R20MR101/2023|2023-03-10|2023-03-22	99.4803017602682	exact
hCoV-19/Italy/VEN-IZSVe-22RS8394-8_TV/2022|2022-12-12|2022-12-22	98.7364257943424	exact
hCoV-19/Mexico/ROO_LANGEBIO_IMSS_13915/2022|2022-12-20|2023-02-08	99.4693891258354	exact
hCoV-19/Singapore/R23MR467/2023|2023-04-05|2023-04-18	99.5406538139145	exact
hCoV-19/Wales/PHWC-PKOOFB/2023|2023-04-30|2023-05-22	98.8504206186949	exact
hCoV-19/Russia/MOW-RSMU-AOK061/2023|2023-03-01|2023-05-23	98.8165878842737	exact
hCoV-19/Singapore/13092/2022|2022-10-08|2022-10-14	95.7485331098072	exact
hCoV-19/Singapore/14175/2022|2022-10-29|2022-11-08	99.2590108968986	exact
hCoV-19/Singapore/14283/2022|2022-10-31|2022-11-08	99.4031852472758	exact
hCoV-19/Singapore/15541/2022|2022-11-24|2022-12-06	99.5674769488684	exact
hCoV-19/Sweden/14_SE300_DC22-070367/2022|2022-12-13|2023-03-06	97.278546770788	exact
hCoV-19/Denmark/DCGC-633252/2022|2022-12-26|2023-01-06	99.6576721707612	exact
hCoV-19/Brazil/GO-LACENGO-520406908/2023|2023-04-09|2023-05-10	99.3296913228542	exact
hCoV-19/France/ARA-HCL-723000679201/2023|2023-04-24|2023-05-15	97.6405134564467	exact
hCoV-19/USA/CA-CDPH-500114743/2023|2023-05-04|2023-06-28	99.2278251527563	exact
hCoV-19/Sweden/01_SE100_23CS501442/2023|2023-04-19|2023-05-02	99.1085193377572	exact
hCoV-19/Australia/VIC83420/2023|2023-04-24|2023-05-15	98.2203304621778	exact
hCoV-19/France/ARA-HCL723000618401/2023|2023-04-17|2023-04-28	91.487079800248	exact
hCoV-19/France/COR-HCL723000703101/2023|2023-05-02|2023-05-17	98.2974159600496	exact
hCoV-19/Singapore/12818/2022|2022-10-04|2022-10-10	99.279128248114	exact
hCoV-19/Singapore/15545/2022|2022-11-24|2022-12-06	95.1148365465214	exact
hCoV-19/Singapore/13550/2022|2022-10-17|2022-10-25	97.9145012573345	exact
hCoV-19/Singapore/13048/2022|2022-10-04|2022-10-14	99.2757753562448	exact
hCoV-19/Singapore/14674/2022|2022-11-08|2022-11-16	98.9203688181056	exact
hCoV-19/Singapore/14373/2022|2022-11-01|2022-11-08	98.9170159262364	exact
hCoV-19/Singapore/12889/2022|2022-10-05|2022-10-10	99.2523051131601	exact
hCoV-19/Singapore/R5MR11/2023|2023-01-12|2023-01-26	99.4031852472758	exact
hCoV-19/Sweden/01_SE100_23CS101083/2023|2023-05-09|2023-05-31	98.8707569614315	exact
hCoV-19/Sweden/C-03_SE600_000200586750N2/2023|2023-06-14|2023-07-19	99.3249596990865	exact
hCoV-19/Sweden/03_SE600_000200568900N2/2023|2023-04-30|2023-05-19	99.7950062170246	exact
hCoV-19/Mexico/NLE_IBT_IMSS_10261/2022|2022-12-14|2023-01-27	98.0656860769696	exact
hCoV-19/Scotland/SCOT-25198/2023|2023-01-07|2023-02-10	92.873462804919	exact
hCoV-19/Scotland/SCOT-25135/2023|2023-01-15|2023-02-10	99.1834951782534	exact
hCoV-19/France/ARA-HCL022210017001/2022|2022-12-15|2022-12-30	99.3330428662399	exact
hCoV-19/USA/CT-Yale-23901/2023|2023-01-13|2023-01-30	99.1667786587824	exact
hCoV-19/Singapore/R17MR126/2023|2023-02-25|2023-03-07	99.6680637049455	exact
hCoV-19/USA/CT-Yale-23528/2022|2022-12-21|2023-01-18	98.7396929677549	exact
hCoV-19/Germany/SN-RKI-I-1102996/2023|2023-01-25|2023-02-10	99.3925766829989	exact
hCoV-19/Germany/BE-RKI-I-1111436/2023|2023-02-01|2023-03-02	99.765037593985	exact
hCoV-19/Germany/BW-RKI-I-1120311/2023|2023-02-28|2023-03-21	99.5570469798658	exact
hCoV-19/USA/CT-YNH-2709/2023|2023|2023-02-14	99.0088031718299	exact
hCoV-19/Singapore/R22MR197/2023|2023-03-27|2023-04-04	98.4463608603738	exact
hCoV-19/Germany/SN-RKI-I-1118364/2023|2023-02-16|2023-03-10	94.6878037336193	exact
hCoV-19/Wales/PHWC-PKCNGS/2023|2023-02-07|2023-02-27	99.1970435074752	exact
hCoV-19/Wales/PHWC-PKCDYB/2023|2023-02-08|2023-02-27	99.707680935421	exact
hCoV-19/USA/TX-HMH-M-125868/2023|2023-02-18|2023-03-10	96.6275906083101	exact
hCoV-19/Mexico/ZAC-LANGEBIO_IMSS_14400/2023|2023-01-26|2023-02-21	99.3518052057095	exact
hCoV-19/USA/CA-LACPHL-AF19567/2023|2023-01-31|2023-03-07	99.7278317260845	exact
hCoV-19/Scotland/SCOT-27092/2023|2023-03-01|2023-03-22	99.1199489436028	exact
hCoV-19/Slovakia/BA_23_00001565/2023|2023-02-12|2023-03-17	99.4626725324915	exact
hCoV-19/USA/CA-CDPH-500109032/2023|2023-04-12|2023-04-28	98.8954542402471	exact
hCoV-19/Slovenia/9805/2023|2023-03-08|2023-05-03	98.8445907365734	exact
hCoV-19/Singapore/R26MR126/2023|2023-04-10|2023-05-03	99.3528918692372	exact
hCoV-19/Germany/SN-RKI-I-1129002/2023|2023-03-13|2023-04-06	97.8993288590604	exact
hCoV-19/Germany/BW-RKI-I-1111506/2023|2023-02-16|2023-03-02	96.7165083855324	exact
hCoV-19/Germany/SN-RKI-I-1125085/2023|2023-03-07|2023-03-27	98.989932885906	exact
hCoV-19/USA/NY-URMC-N0S1D813-1/2023|2023-02-13|2023-03-17	99.6380333143413	exact
hCoV-19/England/PHEC-YYEO43K/2023|2023-03-25|2023-04-10	97.8274738927504	exact
hCoV-19/France/OCC-HCL723000065101/2023|2023-01-09|2023-01-21	99.3900191037973	exact
hCoV-19/Denmark/DCGC-640204/2023|2023-02-02|2023-02-08	99.5671867136386	exact
hCoV-19/Peru/LIM-INS-44777/2023|2023-04-22|2023-05-26	99.5307839259979	exact
hCoV-19/Peru/LIM-INS-44717/2023|2023-04-18|2023-05-25	99.1487079800248	exact
hCoV-19/Peru/PIU-INS-44385/2023|2023-04-20|2023-05-22	99.2257934778966	exact
hCoV-19/Peru/LIM-INS-43126/2023|2023-03-04|2023-05-08	99.4168314508831	exact
hCoV-19/Peru/LIM-INS-44472/2023|2023-04-12|2023-05-24	97.6907866072326	exact
hCoV-19/Peru/LIM-INS-44697/2023|2023-04-14|2023-05-25	99.1353018064819	exact
hCoV-19/Peru/LIM-INS-42890/2023|2023-03-18|2023-05-05	98.7431712303516	exact
hCoV-19/France/OCC-HCL-723000628501/2023|2023-04-11|2023-05-05	99.0682709387673	exact
hCoV-19/Peru/LIM-INS-43423/2023|2023-03-08|2023-05-16	99.4168314508831	exact
hCoV-19/Peru/LIM-INS-44086/2023|2023-04-04|2023-05-11	97.7098980686695	exact
hCoV-19/Switzerland/VD-CHUV-GEN16288/2023|2023-03-11|2023-03-21	98.8580040187542	exact
hCoV-19/Italy/VEN-IZSVe-23RS8133-5_TV/2023|2023-05-18|2023-05-30	98.5081146466853	exact
hCoV-19/France/ARA-HCL723000511401/2023|2023-04-03|2023-04-21	99.5240808392265	exact
hCoV-19/France/ARA-HCL723000685401/2023|2023-05-02|2023-05-17	99.0205286461827	exact
hCoV-19/France/ARA-HCL-723000766101/2023|2023-05-15|2023-06-02	96.0485303482254	exact
hCoV-19/Spain/CL-COV41788/2023|2023-05-01|2023-05-11	98.90574650913	exact
hCoV-19/Spain/AN-PMC-35691/2023|2023-05-25|2023-06-30	98.4024701302188	exact
hCoV-19/France/OCC-HCL723000684001/2023|2023-05-02|2023-05-17	97.7779267352616	exact
hCoV-19/France/OCC-HCL-723000625101/2023|2023-04-17|2023-05-05	99.4972684921406	exact
hCoV-19/France/ARA-HCL-023065671901/2023|2023-04-19|2023-05-05	96.3267084492409	exact
hCoV-19/Peru/LIM-INS-43115/2023|2023-03-02|2023-05-08	98.1097295304488	exact
hCoV-19/Australia/SA542375/2023|2023-06-03|2023-06-26	95.9311108872998	exact
hCoV-19/Wales/PHWC-PKOXP1/2023|2023-05-02|2023-05-22	95.6555339022915	exact
hCoV-19/Scotland/SCOT-30542/2023|2023-04-13|2023-05-16	93.9450959309163	exact
hCoV-19/Scotland/SCOT-31159/2023|2023-05-16|2023-06-08	98.9653319000269	exact
hCoV-19/Singapore/16464/2022|2022-12-16|2022-12-23	99.4098910310143	exact
hCoV-19/Denmark/DCGC-639170/2023|2023-01-16|2023-01-25	99.1576050476574	exact
hCoV-19/Ireland/G-GUH-N1053/2023|2023-03-15|2023-03-23	99.4860252620263	exact
hCoV-19/Singapore/17015/2022|2022-12-28|2023-01-04	99.2053646269908	exact
hCoV-19/France/PAC-HCL723000196001/2023|2023-01-30|2023-02-09	99.393370647183	exact
hCoV-19/Singapore/15439/2022|2022-11-22|2022-11-30	99.6211232187762	exact
hCoV-19/Latvia/8340647/2022|2022-11-11|2023-01-23	98.9589280317023	exact
hCoV-19/Pakistan/NIH-B128-S9/2023|2023-03-28|2023-04-04	98.6937980591652	exact
hCoV-19/Singapore/R21MR37/2023|2023-03-16|2023-03-30	98.8332718677708	exact
hCoV-19/Singapore/R19MR3/2023|2023-03-01|2023-03-15	91.9798826487846	exact
hCoV-19/Singapore/R27AMR206/2023|2023-04-26|2023-05-03	98.8499580888516	exact
hCoV-19/Singapore/R20MR80/2023|2023-03-09|2023-03-22	99.2556580050293	exact
hCoV-19/Singapore/R24MR29/2023|2023-04-06|2023-04-18	99.5171835708298	exact
hCoV-19/Spain/GA-CHUVI-35373825/2023|2023-05-15|2023-06-10	99.5944632503268	exact
hCoV-19/India/MH-ICMR-NIV-G-13129/2023|2023-02-27|2023-03-17	99.0164921553541	exact
hCoV-19/Singapore/R20MR197/2023|2023-03-13|2023-03-22	99.138306789606	exact
hCoV-19/Singapore/R19MR112/2023|2023-03-03|2023-03-15	99.0578373847443	exact
hCoV-19/Singapore/R23MR439/2023|2023-04-06|2023-04-18	99.4165968147527	exact
hCoV-19/Peru/AMA-INS-39005/2022|2022-12-21|2023-02-09	98.3342829372926	exact
hCoV-19/Peru/ANC-INS-36147/2022|2022-12-05|2023-01-09	99.5240808392265	exact
hCoV-19/Peru/LIM-INS-39212/2023|2023-01-13|2023-02-09	96.8797131078862	exact
hCoV-19/Peru/LIM-INS-39118/2023|2023-01-02|2023-02-09	99.554244729698	exact
hCoV-19/Peru/AYA-INS-43346/2023|2023-03-06|2023-05-11	99.5073231222978	exact
hCoV-19/Peru/LIM-INS-44319/2023|2023-04-12|2023-05-12	99.6112209672554	exact
hCoV-19/Peru/LIM-INS-44321/2023|2023-04-11|2023-05-12	96.5814257465563	exact
hCoV-19/Peru/PIU-INS-41433/2022|2022-12-10|2023-03-14	99.6279786841841	exact
hCoV-19/Peru/AMA-INS-38982/2022|2022-12-29|2023-02-09	99.5408385561551	exact
hCoV-19/Peru/LAM-INS-37438/2022|2022-11-28|2023-01-12	99.3900191037973	exact
hCoV-19/Peru/LIM-INS-43762/2023|2023-03-10|2023-05-16	97.9220431008479	exact
hCoV-19/Peru/LIM-INS-42894/2023|2023-03-07|2023-05-05	90.6424908670443	exact
hCoV-19/Singapore/13046/2022|2022-10-08|2022-10-14	93.314333612741	exact
hCoV-19/Philippines/PGCV_0042_4550/2022|2022-11-04|2023-02-22	98.9576700070382	exact
hCoV-19/Singapore/16168/2022|2022-12-11|2022-12-19	95.3482920294709	exact
hCoV-19/Philippines/PH-VUI-126503/2022|2022-08-29|2022-09-20	99.2467862881628	exact
hCoV-19/Denmark/DCGC-627095/2022|2022-12-14|2022-12-22	96.1303530675258	exact
hCoV-19/Denmark/DCGC-627556/2022|2022-12-17|2022-12-23	98.4801207851032	exact
hCoV-19/Australia/SA522650/2023|2023-02-13|2023-02-27	99.53130231001	exact
hCoV-19/Australia/SA527900/2023|2023-03-09|2023-03-20	98.9931534434152	exact
hCoV-19/Australia/VIC84548/2023|2023-05-19|2023-06-15	99.3237814675951	exact
hCoV-19/Australia/SA539054/2023|2023-05-11|2023-05-24	99.5135697272636	exact
hCoV-19/Australia/VIC76162/2022|2022-11-10|2022-11-20	94.8468153722118	exact
hCoV-19/Australia/VIC79313/2022|2022-12-21|2023-01-04	98.5221179624665	exact
hCoV-19/Australia/VIC80181/2023|2023-01-04|2023-01-21	99.6280160857909	exact
hCoV-19/Australia/VIC80111/2023|2023-01-01|2023-01-21	99.0482573726541	exact
hCoV-19/Scotland/SCOT-24752/2023|2023-01-17|2023-02-06	99.1231606530941	exact
hCoV-19/Australia/QLD0x012AA7/2022|2022-12-11|2022-12-19	99.571059951074	exact
hCoV-19/Philippines/PGCV_0045_4871/2022|2022-11-20|2023-02-22	99.5710455764075	exact
hCoV-19/France/PAC-HCL723000055701/2023|2023-01-09|2023-01-21	99.4872654155496	exact
hCoV-19/France/IDF-cerba-22S0546394/2022|2022-12-13|2023-01-03	98.0988084080868	exact
hCoV-19/Slovenia/3292/2023|2023-01-19|2023-02-03	99.3752728982635	exact
hCoV-19/Germany/BY-MVP-000018785/2022|2022-12-19|2023-02-13	97.9892581403155	exact
hCoV-19/Singapore/R20MR280/2023|2023-03-13|2023-03-22	99.5641240569992	exact
hCoV-19/Singapore/R20MR51/2023|2023-03-09|2023-03-22	99.0913663034367	exact
hCoV-19/Singapore/R3MR98/2023|2023-01-07|2023-01-17	99.5808885163454	exact
hCoV-19/Singapore/R24MR198/2023|2023-04-11|2023-04-25	98.6621961441743	exact
hCoV-19/Singapore/R15MR96/2023|2023-02-19|2023-02-24	98.4811399832355	exact
hCoV-19/Singapore/R20MR431/2023|2023-03-16|2023-03-30	97.7468566638726	exact
hCoV-19/Singapore/R11MR151/2023|2023-02-05|2023-02-13	99.5875943000838	exact
hCoV-19/Singapore/R11MR119/2023|2023-02-04|2023-02-13	99.6512992455993	exact
hCoV-19/Singapore/R13MR117/2023|2023-02-12|2023-02-20	99.2288348700754	exact
hCoV-19/Singapore/R18MR108/2023|2023-02-28|2023-03-06	98.8097233864208	exact
hCoV-19/Singapore/R15MR30/2023|2023-02-16|2023-02-24	99.5607711651299	exact
hCoV-19/Singapore/R12MR9/2023|2023-02-06|2023-02-13	98.9760977574862	exact
hCoV-19/Singapore/R17MR93/2023|2023-02-23|2023-03-07	97.8440905280805	exact
hCoV-19/Germany/NI-RKI-I-1094185/2023|2023-01-06|2023-01-27	93.9196671252643	exact
hCoV-19/Singapore/17317/2022|2022-12-29|2023-01-17	99.3797773903715	exact
hCoV-19/Denmark/DCGC-627602/2022|2022-12-18|2022-12-23	99.6441758979523	exact
hCoV-19/Sweden/01_SE100_23CS501786/2023|2023-05-20|2023-05-31	99.1851653141976	exact
hCoV-19/Mexico/ZAC_IBT_IMSS_10568/2023|2023-01-09|2023-02-10	98.741116751269	exact
hCoV-19/Brazil/SP-IB_130697/2021|2021-08-30|2021-09-19	98.6713076073496	exact
hCoV-19/Brazil/MG-HLAGYN-1891466/2021|2021-09-12|2021-10-06	97.0937248592116	exact
hCoV-19/Brazil/SP-IB_118666/2021|2021-07-06|2021-07-21	99.2503095819807	exact
hCoV-19/Peru/ARE-INS-7292/2021|2021-09-20|2021-10-25	99.0126844941263	exact
hCoV-19/Peru/LIM-INS-5282/2021|2021-08-20|2021-09-22	98.8051808962817	exact
hCoV-19/Peru/LIM-INS-7054/2021|2021-09-18|2021-10-25	98.5675558084273	exact
hCoV-19/Peru/LIM-INS-4937/2021|2021-08-12|2021-09-18	99.6318484554369	exact
hCoV-19/Peru/AYA-INS-5681/2021|2021-08-27|2021-09-30	98.5073128284079	exact
hCoV-19/Peru/JUN-INS-6925/2021|2021-09-08|2021-10-15	97.7877439003983	exact
hCoV-19/Argentina/INEI115867/2021|2021-12-06|2022-01-27	99.5582181465243	exact
hCoV-19/Argentina/INEI114685/2021|2021-11-23|2022-01-27	98.1752314504226	exact
hCoV-19/Argentina/PAIS-G0564/2021|2021-11-26|2021-12-28	98.729424385665	exact
hCoV-19/Germany/BE-ChVir-LB-210827-4579/2021|2021-08-21|2021-08-31	96.7967934251743	exact
hCoV-19/Israel/CVL-13895/2021|2021-06-10|2021-08-09	99.2703905753205	exact
hCoV-19/Pakistan/UHSPK3-55/2021|2021-08-26|2021-10-12	99.7819011508908	exact
hCoV-19/Nigeria/CV2839/2021|2021-08-25|2021-09-24	98.7127916331456	exact
hCoV-19/Nigeria/CV2389/2021|2021-08-11|2021-09-24	99.7487100448971	exact
hCoV-19/Nigeria/CV2599/2021|2021-08-19|2021-09-24	99.557091567963	exact
hCoV-19/Belgium/MBLGPF55341280/2021|2021-10-06|2021-10-14	95.1034205770132	exact
hCoV-19/USA/CT-Yale-6359/2021|2021-07-17|2021-07-28	99.6679189588085	exact
hCoV-19/USA/CA-SEARCH-107600/2021|2021-08-13|2021-09-17	98.9725225074467	exact
hCoV-19/Peru/ARE-INS-9651/2021|2021-10-27|2021-11-24	99.5682730923695	exact
hCoV-19/Poland/Seq-990/2021|2021-11-03|2021-11-18	93.6453729744208	exact
hCoV-19/Israel/CVL-18862/2021|2021-08-21|2021-10-29	99.6151142943204	exact
hCoV-19/Denmark/DCGC-225342/2021|2021-11-11|2021-11-29	98.1987119280826	exact
hCoV-19/France/ARA-HCL021168481201/2021|2021-09-14|2021-10-04	98.3832013954112	exact
hCoV-19/Portugal/PT18425/2021|2021-10-04|2021-10-18	94.5151779132882	exact
hCoV-19/Germany/SN-RKI-I-254711/2021|2021-09-13|2021-09-30	99.6318484554369	exact
hCoV-19/Denmark/DCGC-167679/2021|2021-08-31|2021-09-07	98.9333154434456	exact
hCoV-19/Germany/BW-RKI-I-318893/2021|2021-11-03|2021-11-18	99.5113624953981	exact
hCoV-19/Denmark/DCGC-161082/2021|2021-08-20|2021-08-27	99.1632919441748	exact
hCoV-19/France/NAQ-HCL021168366801/2021|2021-09-14|2021-10-04	98.8964175499799	exact
hCoV-19/France/ARA-HCL021160806201/2021|2021-08-31|2021-09-30	99.4666577217228	exact
hCoV-19/France/OCC-HCL021153924701/2021|2021-08-29|2021-09-20	99.6779820206628	exact
hCoV-19/Italy/ABR-IZSGC-295639/2021|2021-06-26|2021-07-07	99.5381526104418	exact
hCoV-19/Singapore/2683/2021|2021-07-28|2021-08-02	98.4899722101316	exact
hCoV-19/Singapore/5041/2021|2021-09-03|2021-09-10	99.0390732246292	exact
hCoV-19/Singapore/6073/2021|2021-09-25|2021-10-02	96.2098637291995	exact
hCoV-19/Italy/LAZ-AMC-2109134027-DS/2021|2021-09-13|2021-10-07	98.9607777405297	exact
hCoV-19/Sweden/SUS0002658/2021|2021-07-09|2021-07-18	99.2870531530325	exact
hCoV-19/Brunei/24/2021|2021-08-17|2021-08-25	96.628385843908	exact
hCoV-19/Peru/LAL-INS-5709/2021|2021-08-27|2021-09-30	99.5849928043107	exact
hCoV-19/Peru/LAL-INS-9520/2021|2021-10-29|2021-11-24	99.1934134341845	exact
hCoV-19/Peru/LAL-INS-9528/2021|2021-10-25|2021-11-24	99.3172462264467	exact
hCoV-19/Chile/VS-194909/2021|2021-12-16|2021-12-30	99.4293961668848	exact
hCoV-19/Peru/LIM-INS-5830/2021|2021-08-25|2021-09-30	99.0628869774758	exact
hCoV-19/Singapore/1865/2021|2021-07-14|2021-07-19	98.7645227173804	exact
hCoV-19/France/NAQ-HCL021148523001/2021|2021-08-10|2021-09-18	97.3905752138186	exact
hCoV-19/Brazil/SP-IB_136456/2021|2021-10-06|2021-11-03	98.9175965952884	exact
hCoV-19/Nigeria/CV2883/2021|2021-08-20|2021-09-15	97.9917524390653	exact
hCoV-19/Brazil/SP-IB_129734/2021|2021-08-24|2021-09-14	99.354061380903	exact
hCoV-19/Brazil/SP-IB_127590/2021|2021-08-16|2021-09-21	98.9256668563205	exact
hCoV-19/Italy/TAA-1900629869/2021|2021-07-20|2021-08-10	97.9382823482161	exact
hCoV-19/Peru/LIM-INS-5917/2021|2021-09-04|2021-10-14	98.6010241306603	exact
hCoV-19/Slovenia/318039/2021|2021-07-28|2021-09-17	96.7002780476366	exact
hCoV-19/Italy/ABR-IZSGC-314449/2021|2021-11-05|2021-11-23	99.6285016232136	exact
hCoV-19/Lithuania/S21G200/2021|2021-07-15|2021-08-11	99.7048168522742	exact
hCoV-19/Denmark/DCGC-185317/2021|2021-10-15|2021-10-21	99.0930084674855	exact
hCoV-19/Denmark/DCGC-177924/2021|2021-10-02|2021-10-06	99.8155105326714	exact
hCoV-19/Denmark/DCGC-203869/2021|2021-11-01|2021-11-09	94.3143700523279	exact
hCoV-19/Germany/SN-RKI-I-233794/2021|2021-09-01|2021-09-16	99.521402992068	exact
hCoV-19/Denmark/DCGC-169790/2021|2021-09-01|2021-09-13	99.2938184008836	exact
hCoV-19/Denmark/DCGC-172024/2021|2021-09-11|2021-09-16	98.6448410036227	exact
hCoV-19/Germany/SN-RKI-I-199415/2021|2021-08-03|2021-08-19	99.5782991398641	exact
hCoV-19/Slovenia/17-068249-CE/2021|2021-08-12|2021-08-31	99.5916864687573	exact
hCoV-19/Denmark/DCGC-141130/2021|2021-07-31|2021-08-05	93.9727954971857	exact
hCoV-19/France/GES-HCL0211538888/2021|2021-08-11|2021-09-18	98.678384543137	exact
hCoV-19/Brazil/SP-IB_132645/2021|2021-09-14|2021-10-10	97.7905924162671	exact
hCoV-19/Chile/AT-162340/2021|2021-09-30|2021-11-03	96.1731787413712	exact
hCoV-19/Switzerland/SG-ETHZ-672173/2021|2021-10-22|2021-11-05	99.2430585792277	exact
hCoV-19/Switzerland/SZ-ETHZ-34601730/2021|2021-10-29|2021-11-08	99.4374497723011	exact
hCoV-19/Brazil/SP-IB_141236/2021|2021-11-16|2021-12-03	99.3406740520098	exact
hCoV-19/Brazil/SP-IB_140613/2021|2021-11-08|2021-11-30	99.0863148030389	exact
hCoV-19/Brazil/SP-IB_143049/2021|2021-12-01|2021-12-17	98.5441279828642	exact
hCoV-19/Germany/SL-RKI-I-399305/2021|2021-12-13|2021-12-31	98.6545734462331	exact
hCoV-19/Slovakia/UVZ_PL79_G5_36101/2021|2021-11-11|2021-12-05	99.5180561598447	exact
hCoV-19/Slovakia/30372/2021|2021-10-16|2021-11-05	98.8525415198792	exact
hCoV-19/Slovakia/UVZ_PL90_E10_39943/2021|2021-12-04|2021-12-22	98.8587302118545	exact
hCoV-19/Slovakia/30367/2021|2021-10-19|2021-11-05	98.2929441692328	exact
hCoV-19/Sweden/01_SE100_21CS506238/2021|2021-07-23|2021-08-02	99.5414839854078	exact
hCoV-19/Germany/HE-RKI-I-231067/2021|2021-08-30|2021-09-16	99.1900666019612	exact
hCoV-19/Brazil/SP-IB_127247/2021|2021-08-15|2021-09-04	99.5582181465243	exact
hCoV-19/Brazil/SP-IB_129020/2021|2021-08-24|2021-09-14	99.6050737976505	exact
hCoV-19/Brazil/SP-IB_131073/2021|2021-08-29|2021-09-17	98.7549784129322	exact
hCoV-19/Brazil/SP-IB_133248/2021|2021-09-15|2021-10-11	99.5309725618949	exact
hCoV-19/Brazil/SP-IB_131934/2021|2021-09-09|2021-10-03	99.1599451119515	exact
hCoV-19/Slovakia/UVZ_PL35_E1_17617/2021|2021-08-21|2021-09-14	95.4458758574536	exact
hCoV-19/Germany/SN-RKI-I-213487/2021|2021-08-23|2021-09-02	99.5749523076408	exact
hCoV-19/USA/TN-Yale-10590/2021|2021-09-20|2021-10-07	96.2598953441567	exact
hCoV-19/USA/CA-SEARCH-106388/2021|2021-07-25|2021-08-27	98.4406893090179	exact
hCoV-19/USA/AZ-TG997747/2021|2021-07-11|2021-08-24	99.5917684457086	exact
hCoV-19/Germany/SN-RKI-I-192609/2021|2021-07-21|2021-08-05	99.4343853542622	exact
hCoV-19/Germany/SL-RKI-I-217681/2021|2021-08-19|2021-09-09	99.2703905753205	exact
hCoV-19/USA/NY-UB-KSL-00325/2021|2021-08-07|2021-09-14	98.0654662293326	exact
hCoV-19/USA/ND-NDDH-3520/2021|2021-08-02|2021-08-21	98.8796081983161	exact
hCoV-19/USA/CA-SC-258765/2021|2021-09-03|2021-09-22	96.363880316651	exact
hCoV-19/USA/CA-SC-254379/2021|2021-07-23|2021-08-11	99.7081712062257	exact
hCoV-19/USA/NY-URMC-21060286-1/2021|2021-06-13|2021-07-12	99.718574108818	exact
hCoV-19/USA/MD-IGS-142120900734A/2021|2021-07-28|2021-09-06	96.5226413199906	exact
hCoV-19/Bahrain/921079568/2021|2021-06-29|2021-07-04	99.2737130999398	exact
hCoV-19/USA/WA-S10308/2021|2021-07-12|2021-08-12	99.7006894232386	exact
hCoV-19/USA/CA-SEARCH-107579/2021|2021-08-17|2021-09-17	98.7817530707186	exact
hCoV-19/USA/AZ-TG989575/2021|2021-07-01|2021-08-17	99.5113624953981	exact
hCoV-19/USA/CA-SEARCH-106479/2021|2021-08-05|2021-08-27	98.9189731918739	exact
hCoV-19/Italy/UMB-IZSGC-300252.1.40/2021|2021-07-27|2021-08-09	99.5180561598447	exact
hCoV-19/Denmark/DCGC-144133/2021|2021-08-01|2021-08-06	98.374610409196	exact
hCoV-19/Spain/CL-COV07648/2021|2021-07-02|2021-08-23	99.8658123385555	exact
hCoV-19/Belgium/MBLGPF35875505/2021|2021-10-07|2021-10-14	98.3566503782047	exact
hCoV-19/USA/CA-UCSF-JD1470/2021|2021-09-04|2021-10-09	99.0858986422906	exact
hCoV-19/Germany/SL-RKI-I-169906/2021|2021-05-20|2021-06-10	99.5782991398641	exact
hCoV-19/England/LOND-135F039/2021|2021-06-12|2021-06-21	99.3489932885906	exact
hCoV-19/Denmark/DCGC-179345/2021|2021-10-02|2021-10-07	99.4845878376117	exact
hCoV-19/Fiji/FJ1068/2021|2021-06-12|2021-10-04	98.0220221560293	exact
hCoV-19/Germany/NW-RKI-I-271969/2021|2021-09-21|2021-10-07	99.0146132189302	exact
hCoV-19/Germany/NW-RKI-I-266369/2021|2021-09-24|2021-10-07	99.6243249589105	exact
hCoV-19/Thailand/Chonburi_SEQ17185/2021|2021-09-20|2021-10-11	99.5814778852915	exact
hCoV-19/England/LOND-135E173/2021|2021-06-11|2021-06-21	98.2892794847712	exact
hCoV-19/Sweden/01_SE100_21CS104865/2021|2021-10-17|2021-10-29	97.3732641793542	exact
hCoV-19/Sweden/01_SE100_21CS512527/2021|2021-10-12|2021-10-26	99.387529703136	exact
hCoV-19/Sweden/01_SE100_21CS103767/2021|2021-09-21|2021-10-01	99.3306335553399	exact
hCoV-19/Denmark/DCGC-160877/2021|2021-08-22|2021-08-27	99.4109575286991	exact
hCoV-19/Denmark/DCGC-140557/2021|2021-07-29|2021-08-04	99.621807958767	exact
hCoV-19/Denmark/DCGC-135083/2021|2021-07-23|2021-07-28	92.4661210250906	exact
hCoV-19/Slovenia/17-042388-KR/2021|2021-07-13|2021-08-10	94.5580508049132	exact
hCoV-19/Nigeria/CV2784/2021|2021-08-20|2021-09-24	99.6648119595093	exact
hCoV-19/Brazil/SP-IB_124172/2021|2021-08-02|2021-08-23	96.3084440576994	exact
hCoV-19/Brazil/SP-IB_128804/2021|2021-08-24|2021-09-14	96.4546367592903	exact
hCoV-19/Brazil/SP-IB_124193/2021|2021-08-03|2021-08-23	99.6284767546942	exact
hCoV-19/Wales/PHWC-4B0A1C/2020|2020-12-24|2021-01-18	99.5547670058918	exact
hCoV-19/Mozambique/INS-K007936/2020|2020-12-23|2021-01-28	97.5396665997188	exact
hCoV-19/Singapore/327/2021|2021-03-25|2021-04-05	99.444090954757	exact
hCoV-19/Singapore/326/2021|2021-03-28|2021-04-05	98.9819837921104	exact
hCoV-19/Singapore/1611/2021|2021-06-19|2021-06-28	99.176182981146	exact
hCoV-19/Singapore/984/2021|2021-05-16|2021-06-14	97.2003616757644	exact
hCoV-19/USA/CA-SEARCH-78588/2022|2022-01-04|2022-03-18	99.781923102731	exact
hCoV-19/Switzerland/LU-DIA-011445616301/2022|2022-02-20|2022-03-13	99.0972851437968	exact
hCoV-19/Switzerland/BL-ETHZ-35555203/2022|2022-01-04|2022-01-17	99.2552085080686	exact
hCoV-19/India/TN-CDFD-CO-376/2021|2021-12-27|2022-02-03	99.7685961499765	exact
hCoV-19/France/ARA-HCL022000899401/2021|2021-12-27|2022-02-02	98.620157120795	exact
hCoV-19/Brazil/SP-IB_154522/2022|2022-02-15|2022-03-14	99.5278280088407	exact
hCoV-19/Brazil/SP-IB_150066/2022|2022-01-27|2022-02-11	98.0603664868849	exact
hCoV-19/USA/TX-CDC-FG-260103/2022|2022-01-31|2022-02-16	99.67127331276	exact
hCoV-19/Greece/X3897/2022|2022-02-20|2022-03-16	96.0439486818745	exact
hCoV-19/Germany/SL-RKI-I-567539/2022|2022-02-07|2022-02-24	99.504386846159	exact
hCoV-19/Denmark/DCGC-293841/2021|2021-12-21|2022-01-04	99.3419727388706	exact
hCoV-19/Poland/PZH-UMB-14500/2022|2022-01-31|2022-02-16	98.6244519562234	exact
hCoV-19/Italy/VEN-IZSVe-22RS8045-19_BL/2022|2022-01-29|2022-02-10	98.7675820495646	exact
hCoV-19/Poland/PZH-UMB-7027/2022|2022-01-06|2022-01-22	98.8585009875138	exact
hCoV-19/Poland/PZH-UMB-9959/2022|2022-01-16|2022-02-02	98.0919224717973	exact
hCoV-19/Poland/PZH-UMB-10022/2022|2022-01-21|2022-02-02	98.6141331637264	exact
hCoV-19/Brazil/SP-IB_145980/2021|2021-12-28|2022-01-14	99.561447557832	exact
hCoV-19/Bangladesh/icddrb-G138942/2022|2022-02-08|2022-02-27	99.1586498173164	exact
hCoV-19/Denmark/DCGC-415553/2022|2022-02-14|2022-03-11	92.7881065843345	exact
hCoV-19/Denmark/DCGC-390703/2022|2022-02-19|2022-02-26	99.6845425867508	exact
hCoV-19/Denmark/DCGC-401277/2022|2022-02-27|2022-03-04	99.724813745889	exact
hCoV-19/Denmark/DCGC-422823/2022|2022-03-08|2022-03-15	95.9582396186512	exact
hCoV-19/Denmark/DCGC-431884/2022|2022-03-09|2022-03-21	99.412712262568	exact
hCoV-19/Singapore/10079/2022|2022-08-09|2022-08-15	92.0374157642404	exact
hCoV-19/Wales/PHWC-PJM3SB/2022|2022-03-15|2022-04-04	98.8773082207849	exact
hCoV-19/Japan/OPHO-M289/2022|2022-05-21|2022-06-01	99.5809728135161	exact
hCoV-19/Sweden/01_SE100_22CS502020/2022|2022-02-11|2022-02-23	99.5140587821308	exact
hCoV-19/Sweden/01_SE100_22CS501243/2022|2022-01-26|2022-02-07	95.8410134387882	exact
hCoV-19/USA/NY-PRL-220516_00A24/2022|2022-05-13|2022-05-23	99.6678743961353	exact
hCoV-19/Philippines/PH-PGC-103280/2021|2021-12-31|2022-01-31	99.2627098763363	exact
hCoV-19/USA/NY-PRL-2022_0401_00E23/2022|2022-03-30|2022-04-11	96.0679057907804	exact
hCoV-19/Japan/OPHO-M290/2022|2022-05-22|2022-06-01	99.2892822421134	exact
hCoV-19/Vietnam/BMH-200522-sample24/2022|2022-05-04|2022-05-30	99.0850899829083	exact
hCoV-19/Vietnam/BMH-240422-sample37/2022|2022-04-01|2022-04-27	98.1534233720969	exact
hCoV-19/Germany/SN-RKI-I-735778/2022|2022-04-01|2022-04-28	98.6963370086129	exact
hCoV-19/USA/MA-Broad-CRSP_KSNCXFZXEG2A7JMD/2022|2022-03-24|2022-04-10	99.2694125138242	exact
hCoV-19/Wales/PHWC-PJN5HF/2022|2022-03-07|2022-03-23	99.700971004267	exact
hCoV-19/Singapore/2308/2022|2022-02-25|2022-03-07	99.6581311167717	exact
hCoV-19/Denmark/DCGC-415900/2022|2022-03-04|2022-03-11	94.8938168886503	exact
hCoV-19/Wales/PHWC-PEZSWO/2022|2022-02-23|2022-03-14	99.5408847184987	exact
hCoV-19/India/TN-CDFD-W8-387/2022|2022-05-23|2022-06-04	98.7400463662937	exact
hCoV-19/India/KA-ICMR-INSACOG-VRDL-MYS-73948/2022|2022-06-30|2022-08-10	99.7816740561602	exact
hCoV-19/Singapore/2035/2022|2022-02-22|2022-03-01	99.6479699601033	exact
hCoV-19/Singapore/2318/2022|2022-02-26|2022-03-07	99.0746638951286	exact
hCoV-19/Singapore/2237/2022|2022-03-01|2022-03-07	99.6513226271499	exact
hCoV-19/Singapore/2192/2022|2022-02-27|2022-03-04	99.1819492406209	exact
hCoV-19/USA/NY-PRL-220603_03F16/2022|2022-06-01|2022-06-20	99.6644858245261	exact
hCoV-19/Singapore/5235/2022|2022-05-11|2022-05-25	99.2858819190666	exact
hCoV-19/USA/NY-PRL-220511_03C11/2022|2022-05-09|2022-05-23	99.6880136871415	exact
hCoV-19/USA/NY-PRL-0504_01K18/2022|2022-05-01|2022-05-16	96.0644728005373	exact
hCoV-19/England/PHEC-YYDC5XC/2022|2022-03-12|2022-03-28	99.2411778531377	exact
hCoV-19/Denmark/DCGC-430451/2022|2022-03-11|2022-03-18	99.7014124199014	exact
hCoV-19/Denmark/DCGC-495729/2022|2022-04-10|2022-04-26	99.6274917779717	exact
hCoV-19/Germany/SL-RKI-I-805962/2022|2022-04-19|2022-05-20	99.3531954824223	exact
hCoV-19/Peru/LIM-INS-17093/2022|2022-05-04|2022-05-27	98.5455276651362	exact
hCoV-19/Peru/LIM-INS-17010/2022|2022-05-09|2022-05-27	96.9435973055397	exact
hCoV-19/Singapore/5764/2022|2022-05-23|2022-05-31	96.3858249237268	exact
hCoV-19/Singapore/4877/2022|2022-05-05|2022-05-13	99.4602206054917	exact
hCoV-19/Singapore/5770/2022|2022-05-21|2022-05-31	98.7809383080901	exact
hCoV-19/Denmark/DCGC-516820/2022|2022-05-11|2022-05-19	99.5704409691926	exact
hCoV-19/Slovakia/BA_22_00022492/2022|2022-03-21|2022-04-10	98.9879017393344	exact
hCoV-19/Slovakia/BA_22_00018097/2022|2022-03-09|2022-03-30	98.1902878782801	exact
hCoV-19/Denmark/DCGC-516252/2022|2022-05-10|2022-05-19	97.7750184576146	exact
hCoV-19/Germany/HH-RKI-I-806157/2022|2022-04-22|2022-05-20	92.8918529441335	exact
hCoV-19/Germany/SN-RKI-I-742066/2022|2022-03-30|2022-04-28	99.4771942759476	exact
hCoV-19/Switzerland/ZH-UZH-IMV-3ba6007f/2022|2022-03-08|2022-03-28	99.2290933467404	exact
hCoV-19/Denmark/DCGC-536407/2022|2022-06-13|2022-06-26	99.6912544466072	exact
hCoV-19/India/TG-CDFD-GH-643/2022|2022-07-25|2022-08-13	98.9752377112522	exact
hCoV-19/India/TG-CDFD-GH-738/2022|2022-08-03|2022-08-13	96.3031237431291	exact
hCoV-19/India/HP-INSACOG-NII-1278/2022|2022-07-12|2022-07-28	99.3610116757553	exact
hCoV-19/India/TG-CDFD-GH-612/2022|2022-08-02|2022-08-13	99.0760340019487	exact
hCoV-19/Singapore/11018/2022|2022-08-30|2022-09-05	99.5272739464244	exact
hCoV-19/Brazil/SP-IB_158348/2022|2022-05-31|2022-06-22	99.6615168068635	exact
hCoV-19/Brazil/SP-IB_158416/2022|2022-06-03|2022-06-22	99.0783873454204	exact
hCoV-19/Denmark/DCGC-419236/2022|2022-03-06|2022-03-14	99.0502718303242	exact
hCoV-19/USA/NY-PRL-2022_0309_00A10/2022|2022-03-06|2022-03-21	98.4634997316157	exact
hCoV-19/France/IDF-CERBAHC-04136056/2022|2022-04-11|2022-04-21	98.6515044782127	exact
hCoV-19/Sweden/01_SE100_22CS103772/2022|2022-04-19|2022-05-02	96.839706424478	exact
hCoV-19/USA/CO-CDPHE-2103247655/2022|2022-05-15|2022-06-06	99.341663307806	exact
hCoV-19/Denmark/DCGC-531889/2022|2022-06-16|2022-06-22	99.6576951473253	exact
hCoV-19/Denmark/DCGC-532118/2022|2022-06-17|2022-06-22	99.5433636638351	exact
hCoV-19/USA/NY-PRL_0425_00D21/2022|2022-04-24|2022-05-02	99.6173726253608	exact
hCoV-19/USA/TX-HMH-MCoV-99703/2022|2022-06-03|2022-06-13	98.235353433498	exact
hCoV-19/France/HDF-cerba-22Q0747649/2022|2022-08-01|2022-08-11	95.0899449590549	exact
hCoV-19/Australia/VIC69716/2022|2022-08-25|2022-09-26	99.5641094420601	exact
hCoV-19/Germany/NW-RKI-I-922313/2022|2022-07-19|2022-08-11	99.6577985037072	exact
hCoV-19/USA/CT-Yale-20329/2022|2022-05-31|2022-06-15	98.5150672074548	exact
hCoV-19/Sweden/01_SE100_22CS505972/2022|2022-06-29|2022-07-12	96.4770556095599	exact
hCoV-19/Denmark/DCGC-550166/2022|2022-07-12|2022-07-21	99.6542696025779	exact
hCoV-19/Germany/SL-RKI-I-924030/2022|2022-07-09|2022-08-11	98.1999798880434	exact
hCoV-19/Peru/PIU-INS-22150/2022|2022-07-07|2022-08-16	98.964234237254	exact
hCoV-19/Germany/BY-RKI-I-920649/2022|2022-07-07|2022-08-11	99.5106090570844	exact
hCoV-19/Germany/BE-RKI-I-938672/2022|2022-07-20|2022-08-11	99.0580900345255	exact
hCoV-19/USA/NY-PRL-220705_03E04/2022|2022-07-01|2022-07-11	99.7046880767811	exact
hCoV-19/Germany/HB-RKI-I-965066/2022|2022-08-15|2022-09-09	99.4904971005263	exact
hCoV-19/Slovakia/BA_22_00037803/2022|2022-08-29|2022-09-14	99.5877048905574	exact
hCoV-19/Spain/GA-CHUVI-34790725/2022|2022-05-27|2022-06-15	94.8381893336022	exact
hCoV-19/Denmark/DCGC-618653/2022|2022-12-02|2022-12-07	94.094924591045	exact
hCoV-19/Denmark/DCGC-570516/2022|2022-08-23|2022-08-30	99.1507787325456	exact
hCoV-19/USA/CO-CDPHE-2103575260/2022|2022-08-01|2022-08-27	99.7513691496153	exact
hCoV-19/Denmark/DCGC-535039/2022|2022-06-16|2022-06-24	99.7214017185822	exact
hCoV-19/Denmark/DCGC-529850/2022|2022-06-12|2022-06-17	92.078410311493	exact
hCoV-19/Denmark/DCGC-532261/2022|2022-06-14|2022-06-22	98.828544575725	exact
hCoV-19/Mexico/CMX_IBT_IMSS_8154/2022|2022-06-13|2022-07-01	99.7648718551611	exact
hCoV-19/Peru/LIM-INS-21192/2022|2022-06-25|2022-07-13	99.5307210136426	exact
hCoV-19/Peru/ANC-INS-18705/2022|2022-05-31|2022-06-22	99.4502731874099	exact
hCoV-19/Denmark/DCGC-533473/2022|2022-06-17|2022-06-23	95.6196294307197	exact
hCoV-19/Denmark/DCGC-542518/2022|2022-06-29|2022-07-06	92.7295918367347	exact
hCoV-19/Denmark/DCGC-546393/2022|2022-07-08|2022-07-13	98.546589688507	exact
hCoV-19/USA/NY-PRL-220705_06D15/2022|2022-07-03|2022-07-11	99.6007113377848	exact
hCoV-19/Philippines/PH-PGCMIN683/2022|2022-07-11|2022-08-09	99.1687057955955	exact
hCoV-19/Philippines/PH-PGCMIN679/2022|2022-07-11|2022-08-09	99.195521737673	exact
hCoV-19/Philippines/PH-PGCMIN684/2022|2022-07-11|2022-08-09	99.4201052525727	exact
hCoV-19/Denmark/DCGC-567783/2022|2022-08-16|2022-08-24	99.4730128893663	exact
hCoV-19/France/ARA-HCL722003642101/2022|2022-07-26|2022-08-18	99.3161934770221	exact
hCoV-19/Singapore/7933/2022|2022-06-30|2022-07-13	99.2890915797592	exact
hCoV-19/USA/NY-PRL-220808_01E24/2022|2022-08-04|2022-08-15	97.9028253137373	parent
hCoV-19/USA/CA-CDPH-500075874/2022|2022-08-21|2022-09-26	99.055969898542	exact
hCoV-19/Denmark/DCGC-571029/2022|2022-08-24|2022-08-31	95.7001879699248	exact
hCoV-19/Sweden/01_SE100_22CS104528/2022|2022-06-26|2022-07-04	98.5251231857339	exact
hCoV-19/Russia/BA-RII-MH78018S/2022|2022-08-17|2022-09-20	99.2186714060561	exact
hCoV-19/Russia/PER-RII-MH117305S/2022|2022-11-21|2022-12-09	98.7132538216025	exact
hCoV-19/Russia/YAN-RII-MH115022S/2022|2022-10-20|2022-12-09	97.2206351873635	exact
hCoV-19/Australia/NSW-SAVID-9801/2022|2022-08-16|2022-09-23	99.501498871636	exact
hCoV-19/Australia/VIC74579/2022|2022-10-30|2022-11-11	99.4234572453323	exact
hCoV-19/Australia/VIC77384/2022|2022-11-24|2022-12-02	99.4972010860456	exact
hCoV-19/Singapore/14649/2022|2022-11-07|2022-11-16	97.3240333992824	exact
hCoV-19/Xinjiang/BTCDC-135/2023|2023-01-25|2023-02-10	99.1373209772536	exact
hCoV-19/Zhejiang/IVDC-977/2022|2022-12-26|2023-01-24	99.8888252535121	exact
hCoV-19/Xinjiang/BTCDC-115/2023|2023-02-05|2023-02-09	99.787700084246	exact
hCoV-19/France/ARA-HCL022193416401/2022|2022-11-18|2022-12-01	99.306137498743	exact
hCoV-19/Germany/BE-ChVir29949/2022|2022-10-26|2023-01-27	97.7633211495255	exact
hCoV-19/USA/IL-C22WGS8915/2022|2022-12-03|2023-01-13	99.7180356483502	exact
hCoV-19/Russia/BA-RII-MH78000S/2022|2022-08-15|2022-09-20	99.4402172091308	exact
hCoV-19/Wales/PHWC-PKE5M5/2022|2022-12-06|2022-12-28	97.1127991395536	exact
hCoV-19/Denmark/DCGC-603642/2022|2022-10-25|2022-11-03	99.4058209406157	exact
hCoV-19/Singapore/15755/2022|2022-12-03|2022-12-09	99.5975585216983	exact
hCoV-19/Denmark/DCGC-597724/2022|2022-10-16|2022-10-21	98.59358216971	exact
hCoV-19/Australia/VIC76834/2022|2022-11-14|2022-12-02	99.3363054335803	exact
hCoV-19/Germany/SN-RKI-I-850178/2022|2022-05-22|2022-06-13	98.8066905775484	exact
hCoV-19/Germany/SN-RKI-I-812950/2022|2022-05-01|2022-05-20	99.3195454697818	exact
hCoV-19/USA/CO-CDPHE-2103450645/2022|2022-06-28|2022-08-05	97.5979305247598	parent
hCoV-19/Peru/LIM-INS-21145/2022|2022-06-28|2022-07-13	98.9944021720913	exact
hCoV-19/Peru/LIM-INS-21330/2022|2022-06-24|2022-07-13	98.7597626789126	exact
hCoV-19/Denmark/DCGC-543412/2022|2022-07-02|2022-07-07	98.6103651987111	exact
hCoV-19/USA/NY-PRL-220725_03A03/2022|2022-07-22|2022-08-01	99.33897053889	exact
hCoV-19/Denmark/DCGC-552512/2022|2022-07-18|2022-07-26	98.562938589128	exact
hCoV-19/Germany/HB-RKI-I-952078/2022|2022-08-01|2022-08-18	98.9907457081545	exact
hCoV-19/USA/NY-PRL-220824_01E04/2022|2022-08-22|2022-09-04	98.4732568284008	exact
hCoV-19/USA/NY-PRL-220719_00A08/2022|2022-07-18|2022-07-25	99.6409636937118	exact
hCoV-19/USA/CT-YNH-848/2022|2022|2022-09-29	95.0601518919282	exact
hCoV-19/USA/NY-PRL-220613_02F09/2022|2022-06-10|2022-06-20	99.7248506811623	exact
hCoV-19/Denmark/DCGC-547692/2022|2022-06-30|2022-07-15	97.4355531686359	exact
hCoV-19/England/PHEC-YYFHWQ1/2022|2022-06-30|2022-07-18	99.5869295093529	exact
hCoV-19/Sweden/01_SE100_22CS506780/2022|2022-07-24|2022-08-05	98.810042570308	exact
hCoV-19/Germany/NW-RKI-I-1096637/2023|2023-01-10|2023-02-03	98.224474726455	exact
hCoV-19/Slovenia/234244/2022|2022-11-01|2022-12-21	99.8387638562311	exact
hCoV-19/Denmark/DCGC-528180/2022|2022-06-10|2022-06-15	99.7281149301826	exact
hCoV-19/Scotland/SCOT-13507/2022|2022-06-11|2022-06-30	99.5698491111335	exact
hCoV-19/Denmark/DCGC-555848/2022|2022-07-22|2022-08-02	99.593850698174	exact
hCoV-19/Germany/BE-RKI-I-938544/2022|2022-07-19|2022-08-11	98.7698186571917	exact
hCoV-19/USA/CA-CDPH-500071784/2022|2022-07-25|2022-09-02	97.99099643889	discordant
hCoV-19/England/PHEC-YYGOS16/2022|2022-07-30|2022-08-12	97.4639750092372	exact
hCoV-19/Argentina/INEI121384/2022|2022-07-10|2022-09-13	99.5173130426038	exact
hCoV-19/Wales/PHWC-PKR61T/2022|2022-09-26|2022-10-19	98.9407702879362	exact
hCoV-19/Chile/RM-84350/2022|2022-07-05|2022-07-16	99.1908135513548	exact
hCoV-19/Australia/VIC71803/2022|2022-09-26|2022-10-06	99.2793215566654	exact
hCoV-19/France/HDF-cerba-22V0554493/2022|2022-10-03|2022-10-12	99.0742293630295	exact
hCoV-19/Italy/LAZ-INMI-4686/2022|2022-12-29|2023-01-02	99.8113652440462	exact
hCoV-19/Beijing/BJCDC-2993/2022|2022-11-21|2023-01-25	99.3754616882681	parent
hCoV-19/Italy/VEN-IZSVe-22RS8295-2_TV/2022|2022-09-04|2022-09-15	96.0442507542742	exact
hCoV-19/Germany/SN-RKI-I-1081819/2022|2022-12-14|2023-01-20	99.6576721707612	exact
hCoV-19/Switzerland/VD-CHUV-GEN12686/2022|2022-08-08|2022-08-24	99.7146885069817	exact
hCoV-19/Denmark/DCGC-624099/2022|2022-12-06|2022-12-16	99.7181302640851	exact
hCoV-19/Sweden/SUS0018113/2022|2022-11-24|2022-12-06	93.1451748064224	exact
hCoV-19/Sweden/01_SE100_22CS509277/2022|2022-10-21|2022-11-01	97.643549089934	exact
hCoV-19/USA/NY-PRL-220808_00D19/2022|2022-08-05|2022-08-15	99.627529277541	exact
hCoV-19/Sweden/01_SE100_22CS508981/2022|2022-10-11|2022-10-24	99.1284818824791	exact
hCoV-19/Denmark/DCGC-573468/2022|2022-08-31|2022-09-07	99.6810903353587	exact
hCoV-19/Denmark/DCGC-580386/2022|2022-09-12|2022-09-19	99.409177884454	exact
hCoV-19/Denmark/DCGC-583963/2022|2022-09-19|2022-09-24	99.4362605281702	exact
hCoV-19/USA/NY-PRL-220518_02D09/2022|2022-05-16|2022-05-30	98.6547686940186	exact
hCoV-19/Peru/LIM-INS-17940/2022|2022-05-24|2022-06-15	97.1145145614799	exact
hCoV-19/Peru/LIM-INS-17469/2022|2022-05-18|2022-06-07	95.0869667214049	exact
hCoV-19/Peru/UCA-INS-24216/2022|2022-07-08|2022-08-19	99.239327122847	exact
hCoV-19/Denmark/DCGC-571684/2022|2022-08-24|2022-09-01	96.7486228671235	exact
hCoV-19/Singapore/10468/2022|2022-08-19|2022-08-26	97.9045830958528	exact
hCoV-19/France/BRE-CHUP-8603051617/2022|2022-10-01|2022-10-20	98.0283487840924	exact
hCoV-19/India/TN-CDFD-S-68/2022|2022-09-05|2022-09-28	98.8746304756786	exact
hCoV-19/Singapore/12178/2022|2022-09-19|2022-10-04	95.3699668085962	parent
hCoV-19/Singapore/16044/2022|2022-12-06|2022-12-13	99.3965199316056	exact
hCoV-19/India/OR-RMRC_B-ICMR-INSACOG-BBS428675/2022|2022-08-11|2022-09-05	97.6180917971364	exact
hCoV-19/Germany/NW-RKI-I-1065161/2022|2022-12-05|2022-12-21	99.5274640571065	exact
hCoV-19/Denmark/DCGC-625948/2022|2022-12-15|2022-12-21	99.486542720988	exact
hCoV-19/Sweden/SUS0019223/2022|2022-12-19|2023-01-01	99.3833573511177	exact
hCoV-19/England/PHEC-YY8HJOS/2023|2023-01-10|2023-01-23	97.1628109995635	exact
hCoV-19/Sweden/SUS0019806/2023|2023-01-02|2023-01-16	99.5676798820336	exact
hCoV-19/Slovenia/08-000422-MB/2023|2023-01-12|2023-01-25	97.1178658802239	exact
hCoV-19/Germany/SN-RKI-I-1031583/2022|2022-10-31|2022-11-24	99.28439442298	exact
hCoV-19/Singapore/11332/2022|2022-09-06|2022-09-12	99.6714386294297	exact
hCoV-19/Singapore/14607/2022|2022-11-08|2022-11-16	99.2925872531599	exact
hCoV-19/India/TN-CDFD-S-745/2022|2022-09-05|2022-10-15	91.7011053993213	exact
hCoV-19/Mexico/ROO_IBT_IMSS_10073/2022|2022-12-12|2023-01-27	99.7682930924477	exact
hCoV-19/Germany/HB-RKI-I-1084771/2022|2022-12-16|2023-01-20	98.99593673394	exact
hCoV-19/India/TN-CDFD-S-17/2022|2022-09-06|2022-09-28	98.76041386724	exact
hCoV-19/India/TN-CDFD-S-437/2022|2022-09-10|2022-10-03	96.6670026543023	exact
hCoV-19/Denmark/DCGC-635135/2023|2023-01-03|2023-01-10	94.8773037027091	exact
hCoV-19/Sweden/14_SE300_DC22-071533/2022|2022-12-19|2023-03-06	98.796513576936	exact
hCoV-19/Denmark/DCGC-608655/2022|2022-11-06|2022-11-11	99.422663802363	discordant
hCoV-19/Germany/BY-RKI-I-998557/2022|2022-09-23|2022-10-21	95.5427267235014	exact
hCoV-19/Denmark/DCGC-619320/2022|2022-12-02|2022-12-07	95.5688341334049	exact
hCoV-19/Denmark/DCGC-628998/2022|2022-12-22|2022-12-29	99.7314444929336	exact
hCoV-19/Australia/VIC73281/2022|2022-10-16|2022-10-27	99.5541401273885	exact
hCoV-19/Singapore/15980/2022|2022-12-06|2022-12-13	98.5981621839158	exact
hCoV-19/Slovenia/17-066505-CE/2022|2022-12-23|2023-01-11	97.995508329702	exact
hCoV-19/Slovenia/5C-027195-KP/2022|2022-12-14|2023-01-11	99.3664733684175	exact
hCoV-19/Wales/PHWC-PKJ1X4/2022|2022-12-18|2023-01-06	97.3619816981195	exact
hCoV-19/Wales/PHWC-PKKARE/2023|2023-01-03|2023-01-20	99.1050179331613	exact
hCoV-19/Belgium/AZDelta-2252-00366/2023|2023-01-11|2023-01-20	98.4092284926347	exact
hCoV-19/Singapore/16493/2022|2022-12-16|2022-12-23	99.3157806473252	exact
hCoV-19/France/CVL-HCL722004457101/2022|2022-12-05|2022-12-22	97.2544418370768	parent
hCoV-19/France/ARA-HCL722004516901/2022|2022-12-12|2022-12-30	98.3405967147167	exact
hCoV-19/Slovenia/90-042465-NM/2022|2022-12-12|2023-01-11	98.5685551458264	exact
hCoV-19/France/NAQ-cerba-22S0567005/2022|2022-12-12|2023-01-03	98.7109518866977	exact
hCoV-19/USA/CA-OC-4129/2022|2022-11-13|2022-12-08	97.5098296199214	exact
hCoV-19/Wales/PHWC-PKEPO6/2022|2022-11-29|2022-12-22	99.3698464838775	exact
hCoV-19/Denmark/DCGC-600760/2022|2022-10-19|2022-10-28	99.4662996777658	exact
hCoV-19/England/PHEC-YY8YCTK/2022|2022-10-01|2022-10-17	99.0865433052356	exact
hCoV-19/Denmark/DCGC-636035/2022|2022-12-26|2023-01-11	99.7046186895811	exact
hCoV-19/England/PHEC-YY8UPKT/2022|2022-12-14|2022-12-29	98.0085300735467	exact
hCoV-19/Slovenia/23-063803-MB/2022|2022-12-02|2023-01-11	99.2659135856266	exact
hCoV-19/Slovenia/17-065921-CE/2022|2022-12-12|2023-01-11	98.7899306137499	exact
hCoV-19/Slovenia/17-066307-CE/2022|2022-12-20|2023-01-11	99.1117219186807	exact
hCoV-19/Peru/CUS-INS-36365/2022|2022-11-28|2023-01-09	99.1049279249078	exact
hCoV-19/Germany/RP-RKI-I-1021909/2022|2022-10-28|2022-11-11	99.616019401125	exact
hCoV-19/Denmark/DCGC-632856/2022|2022-12-30|2023-01-06	99.724730605257	exact
hCoV-19/Denmark/DCGC-608338/2022|2022-11-02|2022-11-10	99.4662996777658	exact
hCoV-19/Switzerland/ZG-ETHZ-38006814/2022|2022-12-02|2022-12-15	98.7072728493721	exact
hCoV-19/Denmark/DCGC-613132/2022|2022-11-14|2022-11-23	99.4427473228373	exact
hCoV-19/Denmark/DCGC-611114/2022|2022-11-07|2022-11-16	99.1708348719326	exact
hCoV-19/Germany/SL-RKI-I-1094454/2023|2023-01-07|2023-01-27	99.4495351257007	exact
hCoV-19/USA/MI-MDHHS-SC43807/2023|2023-01-23|2023-02-10	98.9619028421689	parent
hCoV-19/France/ARA-HCL022198888901/2022|2022-11-28|2022-12-09	98.2569637649583	exact
hCoV-19/France/ARA-HCL122039008001/2022|2022-12-03|2022-12-22	99.0111621358898	exact
hCoV-19/USA/CA-CDPH-500089062/2022|2022-11-14|2023-02-28	98.5742627526144	exact
hCoV-19/Slovenia/17-039077-KR/2022|2022-12-14|2023-01-11	98.6121354341267	exact
hCoV-19/Peru/TAC-INS-37525/2022|2022-12-13|2023-01-12	99.5541401273885	exact
hCoV-19/Peru/LIM-INS-33930/2022|2022-11-09|2022-12-06	99.2893060677171	exact
hCoV-19/Germany/SN-RKI-I-1077952/2022|2022-12-19|2023-01-12	99.0903903601517	exact
hCoV-19/Chile/RM-2186/2023|2023-01-10|2023-01-25	99.0665985351729	exact
hCoV-19/Australia/NSW-SAVID-15274/2022|2022-11-28|2022-12-18	99.2591345344334	exact
hCoV-19/Australia/VIC79755/2022|2022-12-28|2023-01-21	99.6145983444485	exact
hCoV-19/Singapore/R34MR105/2023|2023-05-19|2023-05-30	99.0094355461536	exact
hCoV-19/Wales/PHWC-PKNJR8/2022|2022-07-24|2022-08-18	98.9918338542192	exact
hCoV-19/Denmark/DCGC-579122/2022|2022-09-09|2022-09-15	98.7849087003222	exact
hCoV-19/Germany/TH-RKI-I-932484/2022|2022-07-20|2022-08-11	98.0558441993765	exact
hCoV-19/Mexico/YUC_IBT_IMSS_9798/2022|2022-10-06|2022-11-06	99.2273582370331	exact
hCoV-19/Mexico/YUC_LANGEBIO_IMSS_0555/2022|2022-11-25|2022-12-20	99.7782854071486	exact
hCoV-19/Mexico/CMX_IBT_IMSS_10338/2022|2022-12-12|2023-01-27	99.2911851652782	exact
hCoV-19/Scotland/SCOT-25047/2023|2023-01-08|2023-02-10	99.805061674453	exact
hCoV-19/Denmark/DCGC-573993/2022|2022-08-31|2022-09-07	99.6609828141783	exact
hCoV-19/India/TN-CDFD-S-249/2022|2022-09-11|2022-09-28	91.5247405018644	parent
hCoV-19/Singapore/R11MR35/2023|2023-02-04|2023-02-13	99.5071579441446	exact
hCoV-19/Singapore/R11MR149/2023|2023-02-05|2023-02-13	99.4333992691186	exact
hCoV-19/Wales/PHWC-PKENRN/2022|2022-11-24|2022-12-12	99.8051402654124	exact
hCoV-19/England/PHEC-YY8WRIB/2022|2022-12-18|2023-01-02	99.7246751502535	exact
hCoV-19/Wales/PHWC-PKKEMK/2022|2022-12-20|2023-01-18	98.7131367292225	exact
hCoV-19/Germany/BW-RKI-I-1085467/2023|2023-01-05|2023-01-20	99.1714940051192	exact
hCoV-19/Denmark/DCGC-633600/2022|2022-12-27|2023-01-06	98.6982923474352	exact
hCoV-19/Singapore/R3MR13/2023|2023-01-05|2023-01-17	98.7092231870453	exact
hCoV-19/Denmark/DCGC-616912/2022|2022-11-23|2022-12-01	99.0402040405396	exact
hCoV-19/Singapore/12380/2022|2022-09-23|2022-10-04	98.6321118449727	parent
hCoV-19/USA/IL-C22WGS8122/2022|2022-10-24|2022-11-30	99.472853641339	exact
hCoV-19/Spain/CL-COV37643A/2022|2022-10-10|2022-12-22	97.2704381400034	parent
hCoV-19/Sweden/01_SE100_22CS509788/2022|2022-11-10|2022-11-22	98.732946736835	parent
hCoV-19/Russia/ME-RII-MH120665S/2022|2022-11-29|2022-12-27	99.3865236339256	exact
hCoV-19/England/PHEC-YYGH8HB/2022|2022-09-19|2022-10-03	99.8085770897001	exact
hCoV-19/Singapore/11126/2022|2022-08-30|2022-09-05	99.4399168259718	exact
hCoV-19/Singapore/11548/2022|2022-09-09|2022-09-20	99.4365063393037	exact
hCoV-19/Denmark/DCGC-589701/2022|2022-09-30|2022-10-06	99.4259433328857	exact
hCoV-19/Singapore/11242/2022|2022-09-02|2022-09-09	99.5337917155794	exact
hCoV-19/Denmark/DCGC-591148/2022|2022-10-03|2022-10-11	99.6441997851772	exact
hCoV-19/USA/NY-PRL-221024_01E11/2022|2022-10-20|2022-10-30	99.4391079465305	exact
hCoV-19/Chile/RM-125938/2022|2022-11-06|2022-11-21	98.9217695072386	exact
hCoV-19/England/PHEC-YYF9SNN/2022|2022-07-01|2022-07-21	98.7878177361405	exact
hCoV-19/Peru/LOR-INS-28290/2022|2022-08-04|2022-09-30	99.6413367747126	exact
hCoV-19/Peru/CUS-INS-35341/2022|2022-11-16|2022-12-27	99.4703851439681	exact
hCoV-19/Peru/AYA-INS-37599/2022|2022-12-09|2023-01-12	97.6167331478564	exact
hCoV-19/Peru/LIM-INS-34388/2022|2022-11-18|2022-12-14	98.9474742734556	exact
hCoV-19/Peru/LIM-INS-33083/2022|2022-10-28|2022-11-28	96.019183043799	exact
hCoV-19/USA/CT-YNH-1563/2022|2022|2022-11-01	98.7163115800793	exact
hCoV-19/Australia/NSW-SAVID-16200/2023|2023-01-25|2023-02-02	97.4832384353627	exact
hCoV-19/Denmark/DCGC-640182/2023|2023-02-01|2023-02-08	98.9932210215451	exact
hCoV-19/Denmark/DCGC-636536/2023|2023-01-05|2023-01-12	99.5637291093362	exact
hCoV-19/Denmark/DCGC-629549/2022|2022-12-20|2022-12-29	92.81495402376	exact
hCoV-19/England/PHEC-YY8WKAI/2022|2022-12-18|2023-01-02	99.0060109473119	exact
hCoV-19/England/PHEC-YYER1DA/2023|2023-02-19|2023-03-03	99.6675956082329	exact
hCoV-19/Wales/PHWC-PKE643/2022|2022-12-08|2022-12-28	98.8745548612511	exact
hCoV-19/Spain/CL-COV42713/2023|2023-06-23|2023-07-26	98.8419321271525	exact
hCoV-19/Sweden/SUS0020878/2023|2023-02-28|2023-03-13	97.878615235095	exact
hCoV-19/Singapore/17131/2022|2022-12-28|2023-01-04	96.7606720096576	exact
hCoV-19/Heilongjiang/HLJCDC-1547/2022|2022-12-22|2023-01-20	99.6843201128388	exact
hCoV-19/Guangdong/GCDC-61210/2022|2022-12-10|2023-01-28	95.0587840107491	exact
hCoV-19/Guangdong/GCDC-60750/2022|2022-12-08|2023-01-28	98.1727184172517	exact
hCoV-19/France/BRE-cerba-22S0445801/2022|2022-12-05|2022-12-30	99.6477101157524	exact
hCoV-19/Denmark/DCGC-606635/2022|2022-11-01|2022-11-08	99.640843179377	exact
hCoV-19/Spain/CL-39169/2022|2022-12-09|2023-01-25	99.4526895440199	exact
hCoV-19/Germany/SN-RKI-I-1098436/2023|2023-01-17|2023-02-10	99.6643506864028	exact
hCoV-19/Spain/CL-COV38723/2022|2022-11-25|2022-12-22	99.3855348868444	exact
hCoV-19/Scotland/SCOT-21532/2022|2022-11-16|2022-12-15	99.6874579916656	exact
hCoV-19/Germany/TH-RKI-I-1107993/2023|2023-01-31|2023-02-23	99.75838115373	exact
hCoV-19/Denmark/DCGC-645362/2023|2023-03-30|2023-04-12	99.5703977177379	exact
hCoV-19/France/OCC-HCL723000437701/2023|2023-03-26|2023-04-07	99.4838450194396	exact
hCoV-19/France/ARA-HCL023064161301/2023|2023-04-17|2023-04-28	99.0816463332886	exact
hCoV-19/Singapore/R40MR52/2023|2023-06-10|2023-06-20	99.0846298283262	exact
hCoV-19/Denmark/DCGC-643861/2023|2023-03-16|2023-03-22	98.9931196509481	exact
hCoV-19/Singapore/R20MR240/2023|2023-03-13|2023-03-22	99.3761738663805	exact
hCoV-19/Singapore/R42MR89/2023|2023-06-16|2023-06-26	95.5270922746781	exact
hCoV-19/Singapore/R28MR8/2023|2023-04-21|2023-05-03	99.6338595901915	exact
hCoV-19/Spain/GA-CHUVI-22146156/2023|2023-04-23|2023-05-16	98.8336238101622	exact
hCoV-19/Ireland/G-GUH-N1164/2023|2023-04-11|2023-04-25	99.2003494271411	exact
hCoV-19/Sichuan/YACDC-XGCX047/2023|2023-05-05|2023-05-18	96.0846205507052	exact
hCoV-19/Hubei/HCDC-XY1875/2023|2023-05-30|2023-06-13	96.7962308598351	exact
hCoV-19/Israel/CVL-9009571/2023|2023-02-18|2023-04-19	98.7665906958037	exact
hCoV-19/Israel/CVL-8014112/2023|2023-02-06|2023-04-19	98.7732940072396	exact
hCoV-19/Scotland/SCOT-24153/2023|2023-01-11|2023-02-02	99.1700268817204	exact
hCoV-19/Singapore/R11MR38/2023|2023-02-05|2023-02-13	99.2054179099474	exact
hCoV-19/Germany/NI-RKI-I-1033311/2022|2022-11-08|2022-11-24	99.1057972470612	exact
hCoV-19/Iceland/L-3736/2023|2023-02-20|2023-03-02	99.7046484309448	exact
hCoV-19/Germany/SN-RKI-I-1132472/2023|2023-03-22|2023-04-21	98.8825128360012	exact
hCoV-19/Denmark/DCGC-646913/2023|2023-04-20|2023-06-05	99.1777143816077	exact
hCoV-19/Denmark/DCGC-619248/2022|2022-12-02|2022-12-07	99.4763167612206	exact
hCoV-19/England/PHEC-YYEKM5N/2023|2023-03-03|2023-03-20	99.4560107454668	exact
hCoV-19/France/ARA-HCL023047401901/2023|2023-03-20|2023-03-30	99.4603834294141	exact
hCoV-19/USA/CT-Yale-24022/2023|2023-01-25|2023-02-13	95.339851493465	exact
hCoV-19/Slovenia/08-001619-MB/2023|2023-03-23|2023-04-04	99.6110515021459	exact
hCoV-19/Germany/NW-RKI-I-1122009/2023|2023-02-23|2023-03-21	99.6339702474898	exact
hCoV-19/Denmark/DCGC-645858/2023|2023-03-31|2023-04-25	98.2247130679911	exact
hCoV-19/Australia/VIC83181/2023|2023-04-20|2023-05-15	99.5978417507289	exact
hCoV-19/Australia/VIC82221/2023|2023-03-17|2023-04-06	99.5777338382654	exact
hCoV-19/France/NAQ-HCL723000590201/2023|2023-04-17|2023-04-28	91.4700361978818	exact
hCoV-19/Indonesia/JI-ITD-60827NT/2023|2023-03-16|2023-04-14	99.5833333333333	exact
hCoV-19/Singapore/R24MR80/2023|2023-04-06|2023-04-18	99.5406384120172	exact
hCoV-19/Russia/MOW-RII-MH133206S/2023|2023-03-14|2023-04-28	98.4652584209289	exact
hCoV-19/Ireland/D-CHI-L23IRL03671/2023|2023|2023-05-03	98.7330741386245	exact
hCoV-19/Singapore/R19MR150/2023|2023-03-06|2023-03-15	99.1818669527897	exact
hCoV-19/France/ARA-HCL723000394201/2023|2023-03-13|2023-03-30	99.2928006435179	exact
hCoV-19/Sweden/14_SE300_DC-004182/2023|2023-04-04|2023-04-11	99.4603653427183	exact
hCoV-19/Germany/SN-RKI-I-1120123/2023|2023-02-23|2023-03-21	99.4898815316978	exact
hCoV-19/Hubei/HCDC-1121/2023|2023-05-02|2023-05-08	98.9886812671623	exact
hCoV-19/Hubei/HCDC-JZ1726/2023|2023-05-24|2023-05-30	99.1590162835891	exact
hCoV-19/Hubei/HCDC-2246/2023|2023-07-05|2023-07-14	99.5274640571065	exact
hCoV-19/Germany/SN-RKI-I-1120156/2023|2023-02-27|2023-03-21	94.451344365748	exact
hCoV-19/Philippines/PH-PGCMIN3273/2023|2023-05-24|2023-06-30	99.0715913661349	exact
hCoV-19/Denmark/DCGC-643542/2023|2023-03-11|2023-03-21	99.6845108239637	exact
hCoV-19/France/ARA-HCL723000521801/2023|2023-04-03|2023-04-21	99.3162622335434	exact
hCoV-19/England/PHEC-YYEM9GZ/2023|2023-03-09|2023-03-27	97.9756949107023	exact
hCoV-19/France/ARA-HCL-723000673501/2023|2023-04-26|2023-05-15	99.0513860490061	exact
hCoV-19/Singapore/R25MR62/2023|2023-04-14|2023-04-25	98.7493293991416	exact
hCoV-19/Singapore/R24MR527/2023|2023-04-14|2023-04-25	98.5447961373391	exact
hCoV-19/Singapore/R27MR135/2023|2023-04-17|2023-05-03	99.6574652427967	exact
hCoV-19/Singapore/R28MR54/2023|2023-04-24|2023-05-10	99.087982832618	exact
hCoV-19/Slovenia/NLZOH-001195/2023|2023-01-31|2023-02-21	99.4233992624874	exact
hCoV-19/Slovenia/17-001195-CE/2023|2023-01-31|2023-03-07	97.4220583305397	exact
hCoV-19/Australia/VIC83375/2023|2023-04-24|2023-05-15	99.557581445234	exact
hCoV-19/Singapore/R25MR4/2023|2023-04-13|2023-04-25	99.4464758965413	exact
hCoV-19/Singapore/R19MR20/2023|2023-03-02|2023-03-15	99.5037553648069	exact
hCoV-19/Singapore/R22MR349/2023|2023-03-29|2023-04-11	99.4770190083476	exact
hCoV-19/Singapore/R50MR12/2023|2023-07-13|2023-07-24	99.5171673819742	exact
hCoV-19/Singapore/R24MR247/2023|2023-04-10|2023-04-25	99.5775214592275	exact
hCoV-19/France/NAQ-HCL723000695401/2023|2023-05-02|2023-05-17	99.2291191848773	exact
hCoV-19/France/ARA-HCL723000580401/2023|2023-04-17|2023-04-28	99.4134602493632	exact
hCoV-19/France/ARA-HCL023048346601/2023|2023-03-21|2023-04-07	98.0627429950396	exact
hCoV-19/France/ARA-HCL-723000739501/2023|2023-05-13|2023-06-02	98.6492827456764	exact
hCoV-19/Scotland/SCOT-29403/2023|2023-03-27|2023-04-25	97.8326612903226	exact
hCoV-19/Italy/VEN-IZSVe-23RS8108-6_VI/2023|2023-04-13|2023-04-26	98.1854838709677	exact
hCoV-19/Scotland/SCOT-27235/2023|2023-03-04|2023-03-23	99.522865495111	exact
hCoV-19/France/ARA-HCL723000521601/2023|2023-04-03|2023-04-21	99.2224158734415	exact
hCoV-19/Italy/VEN-IZSVe-23RS8120-8_TV/2023|2023-04-29|2023-05-16	91.3465739153813	exact
hCoV-19/France/OCC-HCL-723000291601/2023|2023-02-20|2023-03-03	96.9533449524065	exact
hCoV-19/Philippines/PH-PGCMIN2790/2023|2023-04-16|2023-06-20	99.6112079367207	exact
hCoV-19/Egypt/CPHL-EGY23049/2023|2023-02-19|2023-04-08	99.0342700020119	exact
hCoV-19/France/OCC-HCL-723000604201/2023|2023-04-17|2023-05-05	98.9710416945971	exact
hCoV-19/Egypt/CPHL-EGY22837/2023|2023-02-16|2023-04-08	99.359533230501	exact
hCoV-19/Peru/LIM-INS-44576/2023|2023-04-20|2023-05-25	99.4970156260479	exact
hCoV-19/Peru/LIM-INS-44870/2023|2023-04-11|2023-05-26	99.3598337578764	exact
hCoV-19/Peru/LIM-INS-43964/2023|2023-03-31|2023-05-10	98.7263708271886	exact
hCoV-19/Peru/LIM-INS-42815/2023|2023-03-16|2023-05-02	99.3028556106717	exact
hCoV-19/France/ARA-HCL-723000767101/2023|2023-05-16|2023-06-02	99.108459579032	exact
hCoV-19/France/PAC-HCL-723000756601/2023|2023-05-15|2023-06-02	95.7668588282612	exact
hCoV-19/Singapore/R19MR294/2023|2023-03-10|2023-03-22	97.8239002145923	exact
hCoV-19/Singapore/R20MR336/2023|2023-03-14|2023-03-30	99.21875	exact
hCoV-19/Peru/ANC-INS-45136/2023|2023-04-27|2023-06-19	99.0280198418019	exact
hCoV-19/Peru/PIU-INS-45599/2023|2023-05-06|2023-07-12	99.2928006435179	exact
hCoV-19/Peru/LIM-INS-45006/2023|2023-05-12|2023-06-07	99.6212629038745	exact
hCoV-19/Peru/LIM-INS-44311/2023|2023-04-11|2023-05-12	95.0965276846762	exact
hCoV-19/Peru/LIM-INS-45221/2023|2023-05-23|2023-06-19	98.8939536130849	exact
hCoV-19/Peru/LIM-INS-45004/2023|2023-05-15|2023-06-07	94.7613621128838	exact
hCoV-19/Peru/HUV-INS-44935/2023|2023-04-20|2023-05-26	99.5374715109264	exact
hCoV-19/Peru/LIM-INS-45202/2023|2023-05-22|2023-06-19	99.0447781203915	exact
hCoV-19/Peru/LIM-INS-45049/2023|2023-05-16|2023-06-07	99.0012065960585	exact
hCoV-19/Australia/SA535729/2023|2023-04-26|2023-05-08	99.1176865271068	exact
hCoV-19/Singapore/R35MR28/2023|2023-05-23|2023-05-30	99.631169527897	exact
hCoV-19/USA/NV-SNPHL-766560/2023|2023-06-11|2023-06-16	98.991935483871	exact
hCoV-19/USA/CA-CDPH-500113997/2023|2023-05-01|2023-06-28	99.1203625986235	exact
hCoV-19/Singapore/R36MR157/2023|2023-05-26|2023-06-13	99.1885729613734	exact
hCoV-19/Singapore/R29MR86/2023|2023-04-28|2023-05-16	98.7360021457789	exact
hCoV-19/Singapore/R33MR45/2023|2023-05-16|2023-05-22	97.0392972103004	exact
hCoV-19/India/MH-Kasturba-WG5551/2023|2023-04-08|2023-05-18	95.539992628087	exact
hCoV-19/India/MH-Kasturba-WG5765/2023|2023-04-12|2023-05-18	97.9928291391616	exact
hCoV-19/USA/CA-CDPH-500114081/2023|2023-04-28|2023-06-28	98.30451569582	exact
hCoV-19/Australia/VIC85259/2023|2023-06-05|2023-06-15	99.601152969567	exact
hCoV-19/Australia/SA543579/2023|2023-06-18|2023-06-26	98.8593666129898	exact
hCoV-19/USA/WA-PHL-000638/2021|2021-04-20|2021-05-29	94.2416435239402	exact
hCoV-19/Italy/UMB-IZSGC-164630.1.77/2021|2021-03-13|2021-03-24	99.5181206706154	exact
hCoV-19/USA/OH-21AM-088CO00336/2021|2021-03-29|2021-05-21	99.4211530096698	exact
hCoV-19/Peru/LOR-INS-5040/2021|2021-07-09|2021-09-22	98.3772208652591	exact
hCoV-19/Peru/LIM-INS-5450/2021|2021-08-07|2021-09-22	98.5880148559574	exact
hCoV-19/Peru/LOR-INS-1919/2021|2021-04-10|2021-08-13	99.7720262840284	exact
hCoV-19/Peru/LOR-INS-4987/2021|2021-07-19|2021-09-22	98.4073342925018	exact
hCoV-19/Peru/LIM-INS-5426/2021|2021-08-07|2021-09-22	98.9326463010674	exact
hCoV-19/Peru/LIM-INS-5719/2021|2021-08-28|2021-09-30	99.6352929367283	exact
hCoV-19/Peru/CAJ-INS-6791/2021|2021-09-15|2021-10-15	99.5683742095225	exact
hCoV-19/Peru/LIM-INS-5251/2021|2021-08-24|2021-09-22	95.0915113594539	exact
hCoV-19/USA/MA-MASPHL-02822/2021|2021-03-22|2021-04-09	99.2555331991952	exact
hCoV-19/Mexico/COA-LANGEBIO_IMSS_0862/2021|2021-05-21|2021-06-24	98.0660487837521	exact
hCoV-19/Peru/SAM-INS-7891/2021|2021-09-17|2021-10-29	99.6419848094489	exact
hCoV-19/Peru/SAM-INS-5336/2021|2021-07-07|2021-09-22	99.2940074279787	exact
hCoV-19/Peru/LIM-INS-4921/2021|2021-08-10|2021-09-18	99.3341586643022	exact
hCoV-19/Peru/LIM-INS-5068/2021|2021-07-31|2021-09-22	98.1697728109211	exact
hCoV-19/Peru/SAM-INS-5350/2021|2021-07-02|2021-09-22	99.5884498276843	exact
hCoV-19/Peru/MDD-INS-8737/2021|2021-10-11|2021-11-11	99.089905310001	exact
hCoV-19/Lithuania/MB26058/2021|2021-04-09|2021-05-05	99.5882569544405	exact
hCoV-19/USA/WA-PHL-000527/2021|2021-04-19|2021-05-04	99.6049944766177	exact
hCoV-19/USA/CA-CDC-ASC210011037/2021|2021-03-18|2021-04-19	99.6418170254076	exact
hCoV-19/France/IDF-HMN-21032230703/2021|2021-03-15|2021-04-27	99.0076105541959	exact
hCoV-19/France/IDF-HMN-21042060272/2021|2021-03-30|2021-04-28	98.7024308466052	exact
hCoV-19/France/IDF-HMN-21022230452/2021|2021-02-21|2021-04-22	99.2792490781093	exact
hCoV-19/France/ARA-HCL990000159441/2021|2021-03-12|2021-03-22	97.7737605034984	exact
hCoV-19/USA/NY-PRL-220516_00F24/2022|2022-05-15|2022-05-23	99.6577985037072	exact
hCoV-19/Chile/LI-51327/2022|2022-04-17|2022-05-20	99.4128698919681	exact
hCoV-19/Slovenia/5C-024517-KP/2022|2022-04-08|2022-04-26	97.8589167058192	exact
hCoV-19/Denmark/DCGC-629824/2022|2022-12-20|2022-12-29	99.2317240916563	exact
hCoV-19/Singapore/12846/2022|2022-10-04|2022-10-10	94.7123122317597	exact
hCoV-19/USA/CT-Yale-23587/2022|2022-12-26|2023-01-18	98.7699423515216	exact
hCoV-19/Singapore/R15MR15/2023|2023-02-18|2023-02-24	99.3126341201717	exact
hCoV-19/Wales/PHWC-PKTGRM/2023|2023-06-15|2023-07-05	98.9743933503151	exact
hCoV-19/Singapore/R48MR39/2023|2023-07-06|2023-07-18	99.4434386106082	exact
hCoV-19/India/KA-SLS-60028/2023|2023-05-16|2023-06-08	98.6390909395636	exact
hCoV-19/France/OCC-HCL723000873601/2023|2023-06-26|2023-07-10	98.0158198149886	exact
hCoV-19/Singapore/R29MR203/2023|2023-05-02|2023-05-10	99.175160944206	exact
hCoV-19/Brazil/SP-IB_CEVC_2205867/2023|2023-01-19|2023-02-23	98.5947613777375	exact
hCoV-19/Pakistan/NIH-B122-S7/2023|2023-03-08|2023-03-14	99.2643848040039	exact
hCoV-19/Singapore/15736/2022|2022-12-02|2022-12-09	95.1515557939914	exact
hCoV-19/Singapore/15939/2022|2022-12-07|2022-12-13	99.262339055794	exact
hCoV-19/Singapore/16664/2022|2022-12-19|2022-12-27	99.4031852472758	exact
hCoV-19/Singapore/14624/2022|2022-11-07|2022-11-16	99.5205203862661	exact
hCoV-19/Singapore/16815/2022|2022-12-22|2022-12-30	99.6378755364807	exact
hCoV-19/Brazil/DF-LACENDF-530054757/2023|2023-05-15|2023-06-01	98.7134267190702	exact
hCoV-19/Australia/VIC84408/2023|2023-05-19|2023-06-15	96.9198283952272	exact
hCoV-19/Australia/SA537820/2023|2023-04-30|2023-05-08	99.4527630430403	exact
hCoV-19/France/OCC-HCL-723000636201/2023|2023-04-24|2023-05-15	97.509719801582	exact
hCoV-19/Germany/BW-RKI-I-1129324/2023|2023-03-10|2023-04-06	96.4059196617336	exact
hCoV-19/USA/TN-SPHL-4102/2022|2022-11-09|2022-12-13	98.7533602150538	exact
hCoV-19/Singapore/12797/2022|2022-10-03|2022-10-10	99.6479345493562	exact
hCoV-19/USA/CA-TCPHL022823-06/2023|2023-02-10|2023-03-07	96.5013107481347	exact
hCoV-19/USA/CA-CDPH-500114856/2023|2023-05-03|2023-06-28	98.1903642773208	exact
hCoV-19/Scotland/SCOT-24002/2023|2023-01-03|2023-02-01	95.4637096774194	exact
hCoV-19/Germany/NI-RKI-I-1102835/2023|2023-01-25|2023-02-10	99.6677517870927	exact
hCoV-19/Slovenia/08-001113-MB/2023|2023-02-22|2023-03-16	99.5408231666443	exact
hCoV-19/USA/CT-CDCBI-CRSP_A6J3EJZUP3EELWGK/2023|2023-03-06|2023-03-16	99.1634470015118	exact
hCoV-19/Israel/CVL-8014267/2023|2023-03-03|2023-04-19	99.4536801179783	exact
hCoV-19/Singapore/R19MR32/2023|2023-03-02|2023-03-15	99.5909334763949	exact
hCoV-19/Sweden/Orebro-21852297/2023|2023-03-30|2023-04-12	99.3716608984913	exact
hCoV-19/Singapore/R22MR227/2023|2023-03-27|2023-04-04	98.3905579399142	exact
hCoV-19/Germany/SL-RKI-I-1118080/2023|2023-02-17|2023-03-10	99.5973019228833	exact
hCoV-19/Wales/PHWC-PKP74O/2023|2023-03-08|2023-03-29	97.0137748433153	exact
hCoV-19/Wales/PHWC-PKXD3E/2023|2023-03-24|2023-04-14	98.9139907488101	exact
hCoV-19/Scotland/SCOT-27562/2023|2023-03-06|2023-03-31	98.9417811670642	exact
hCoV-19/USA/NY-URMC-N1S1E919-1/2023|2023-03-20|2023-04-14	95.595924386647	exact
hCoV-19/USA/NY-SUNYQB-X4684/2023|2023-01-25|2023-02-24	99.3892002550592	exact
hCoV-19/USA/TX-PHH-CS-02430/2023|2023-02-04|2023-03-21	97.285584707898	exact
hCoV-19/USA/TN-SPHL-5165/2022|2022-12-15|2023-02-14	98.8545130840808	exact
hCoV-19/USA/MS-MSPHL-0013/2023|2023-04-05|2023-04-17	98.932527693857	exact
hCoV-19/Germany/NW-RKI-I-1123205/2023|2023-02-27|2023-03-22	99.187892211148	exact
hCoV-19/Germany/NI-RKI-I-1131790/2023|2023-03-22|2023-04-21	99.6979764421625	exact
hCoV-19/France/NAQ-HCL723000308301/2023|2023-02-27|2023-03-17	96.5645528891272	exact
hCoV-19/France/ARA-HCL023046015701/2023|2023-03-15|2023-03-30	99.0984046118783	exact
hCoV-19/Germany/NI-RKI-I-1132634/2023|2023-03-31|2023-04-21	99.5435782125717	exact
hCoV-19/Germany/RP-RKI-I-1125138/2023|2023-03-07|2023-03-27	98.9731199033525	exact
hCoV-19/France/ARA-HCL723000510601/2023|2023-04-03|2023-04-21	96.8259820351253	exact
hCoV-19/USA/NY-URMC-N1S1E575-1/2023|2023-03-04|2023-03-25	98.1264244536801	exact
hCoV-19/USA/MI-MDHHS-SC44157/2023|2023-03-11|2023-04-21	99.3516745607847	exact
hCoV-19/Peru/LIM-INS-44932/2023|2023-04-24|2023-05-26	98.441480091165	exact
hCoV-19/Peru/LIM-INS-44002/2023|2023-03-30|2023-05-10	86.066233156801	exact
hCoV-19/Mexico/PUE-LANGEBIO_IMSS_14259/2023|2023-01-23|2023-02-19	99.6440444608617	exact
hCoV-19/France/ARA-HCL023060832401/2023|2023-04-11|2023-04-28	98.9107118916745	exact
hCoV-19/Switzerland/VD-CHUV-GEN16268/2023|2023-03-05|2023-03-21	98.6102739267296	exact
hCoV-19/Sweden/100987/2023|2023-04-27|2023-05-08	98.3375787639094	exact
hCoV-19/USA/TX-HMH-129233/2023|2023-05-22|2023-06-05	98.8811235804045	exact
hCoV-19/Ecuador/GENSBIO-INSPI-SG-86/2023|2023-04-20|2023-04-28	99.5666778636211	exact
hCoV-19/France/OCC-HCL723000684701/2023|2023-05-02|2023-05-17	99.4637350851321	exact
hCoV-19/France/ARA-HCL-023041315401/2023|2023-03-09|2023-03-24	92.5191044375922	exact
hCoV-19/France/ARA-HCL723000605701/2023|2023-04-17|2023-04-28	99.2224158734415	exact
hCoV-19/France/CVL-HCL723000549701/2023|2023-04-11|2023-04-28	99.2827456763641	exact
hCoV-19/Singapore/15795/2022|2022-12-02|2022-12-09	97.8304607336865	exact
hCoV-19/England/PHEC-YYEJMRU/2023|2023-03-01|2023-03-16	98.9923079506903	exact
hCoV-19/Singapore/R15MR92/2023|2023-02-19|2023-02-24	99.4400482832618	exact
hCoV-19/Indonesia/JI-ITD-61163N/2023|2023-04-14|2023-05-23	99.4926075268817	exact
hCoV-19/Indonesia/JI-ITD-61144N/2023|2023-04-10|2023-05-23	98.7767584097859	exact
hCoV-19/Denmark/DCGC-609957/2022|2022-11-09|2022-11-15	99.6475918778319	exact
hCoV-19/USA/CA-CDPH-500089030/2022|2022-11-14|2023-02-28	98.1573018595111	exact
hCoV-19/Singapore/15895/2022|2022-12-07|2022-12-13	99.1181598712446	exact
hCoV-19/Latvia/8271687/2022|2022-11-02|2023-01-23	99.1470785762257	exact
hCoV-19/USA/NY-PRL-221128_00K23/2022|2022-11-26|2022-12-04	99.3994296259017	exact
hCoV-19/Singapore/R17MR16/2023|2023-02-23|2023-03-07	98.7862124463519	exact
hCoV-19/Singapore/R27MR142/2023|2023-04-20|2023-05-10	99.349538977368	exact
hCoV-19/Spain/GA-CHUO-52113621/2023|2023-06-08|2023-06-26	96.2696071859499	exact
hCoV-19/Spain/GA-CHUO-52113637/2023|2023-06-08|2023-06-26	99.4938999865934	exact
hCoV-19/Singapore/R21MR423/2023|2023-03-23|2023-04-04	88.6333154506438	exact
hCoV-19/Peru/HUC-INS-38640/2023|2023-01-03|2023-01-30	97.0706529025339	exact
hCoV-19/Peru/LIM-INS-38864/2023|2023-01-09|2023-02-09	99.3999329534026	exact
hCoV-19/Peru/AYA-INS-37102/2022|2022-12-01|2023-01-12	98.666041024266	exact
hCoV-19/Peru/PAS-INS-34646/2022|2022-11-16|2022-12-14	99.0045582517764	exact
hCoV-19/Peru/ANC-INS-36021/2022|2022-12-02|2023-01-09	99.4436251508245	exact
hCoV-19/Philippines/PGCV_0039_4119/2022|2022-10-19|2022-12-06	96.9835098538678	exact
hCoV-19/Philippines/PGCV_0044_4821/2022|2022-11-17|2023-02-22	99.5207132323368	exact
hCoV-19/Philippines/PGCV_0040_4291/2022|2022-10-25|2023-02-22	99.5173615766189	exact
hCoV-19/Philippines/PGCV_0037_3718/2022|2022-10-04|2022-12-06	99.4905483308755	exact
hCoV-19/Philippines/PH-VUI-144332/2022|2022-11-17|2023-01-03	98.7617449664429	exact
hCoV-19/Philippines/PH-VUI-129347/2022|2022-09-02|2022-11-03	98.8282950018413	exact
hCoV-19/Australia/VIC77379/2022|2022-11-24|2022-12-02	99.4742482084254	exact
hCoV-19/Australia/SA521472/2023|2023-01-29|2023-02-13	99.4462158080215	exact
hCoV-19/Australia/SA522480/2023|2023-02-12|2023-02-27	99.2701951725754	exact
hCoV-19/Australia/SA543570/2023|2023-06-18|2023-06-26	92.1788645118071	exact
hCoV-19/Australia/VIC83889/2023|2023-05-03|2023-05-15	98.9925360645313	exact
hCoV-19/Australia/VIC81113/2023|2023-01-28|2023-02-13	96.8933275243809	exact
hCoV-19/Australia/VIC76652/2022|2022-11-15|2022-11-26	99.0046583330541	exact
hCoV-19/Australia/VIC77819/2022|2022-11-28|2022-12-15	96.7123563122089	exact
hCoV-19/Australia/VIC80574/2023|2023-01-13|2023-02-13	98.5924461275512	exact
hCoV-19/Spain/CL-COV38208/2022|2022-11-10|2022-12-22	99.6239591727102	exact
hCoV-19/Slovenia/240003/2022|2022-12-02|2022-12-21	95.9824273114457	exact
hCoV-19/Sweden/14_SE300_DC-004085/2023|2023-03-21|2023-03-23	98.8034589087009	exact
hCoV-19/Singapore/R22MR136/2023|2023-03-24|2023-04-04	99.0946888412017	exact
hCoV-19/Singapore/R22MR81/2023|2023-03-23|2023-04-04	99.0142167381974	exact
hCoV-19/Singapore/R24MR587/2023|2023-04-13|2023-04-25	99.3260461373391	exact
hCoV-19/Singapore/R12MR58/2023|2023-02-07|2023-02-13	99.6445815450644	exact
hCoV-19/Singapore/R12MR122/2023|2023-02-08|2023-02-13	94.901591993014	exact
hCoV-19/Malaysia/MKAK_CL_23_10289/2023|2023-02-20|2023-03-06	99.6913476700104	exact
hCoV-19/Germany/BW-RKI-I-1084409/2022|2022-12-21|2023-01-20	99.1409972485068	exact
hCoV-19/Denmark/DCGC-616294/2022|2022-11-25|2022-12-01	99.3923931652623	exact
hCoV-19/USA/NY-URMC-N2S1F440-1/2023|2023-04-10|2023-04-21	98.9676900388792	exact
hCoV-19/France/ARA-HCL-723000816001/2023|2023-05-30|2023-06-22	99.7111476841434	exact
hCoV-19/England/LOND-1360B16/2021|2021-06-15|2021-06-28	98.8695447988997	exact
hCoV-19/USA/CA-CDC-FG-170370/2021|2021-11-12|2021-11-23	95.9473049074819	exact
hCoV-19/USA/TX-DSHS-7680/2021|2021-08-09|2021-08-20	99.4276533788533	exact
hCoV-19/Brazil/SP-IB_129521/2021|2021-08-21|2021-09-14	99.1565700515429	exact
hCoV-19/Brazil/SP-IB_130683/2021|2021-08-31|2021-09-19	99.5079991967334	exact
hCoV-19/Peru/ARE-INS-7298/2021|2021-09-07|2021-10-25	97.9851395675748	exact
hCoV-19/Peru/LIM-UPCH-1185/2021|2021-08-11|2021-10-14	99.4101085936453	exact
hCoV-19/Peru/ICA-INS-6111/2021|2021-09-06|2021-10-14	99.0293861704264	exact
hCoV-19/Peru/ICA-INS-6112/2021|2021-09-06|2021-10-14	98.5407323113997	exact
hCoV-19/Peru/LIM-INS-5767/2021|2021-08-23|2021-09-30	98.7382020215543	exact
hCoV-19/Peru/ICA-INS-9593/2021|2021-10-26|2021-11-24	99.4879175312939	exact
hCoV-19/Peru/LIM-INS-7762/2021|2021-10-04|2021-10-29	99.1231006091438	exact
hCoV-19/Peru/LIM-INS-9011/2021|2021-10-22|2021-11-20	91.8903541067006	exact
hCoV-19/Peru/AYA-INS-9165/2021|2021-10-19|2021-11-20	98.5574670325992	exact
hCoV-19/Peru/JUN-INS-4697/2021|2021-08-09|2021-09-18	99.5381216948926	exact
hCoV-19/USA/MD-IGS-012121804069A/2021|2021-08-06|2021-09-03	98.8921614565901	exact
hCoV-19/Argentina/INEI117322/2021|2021-12-17|2022-01-27	97.094852399759	exact
hCoV-19/Argentina/INEI114618/2021|2021-11-25|2022-01-27	99.1546744490289	exact
hCoV-19/USA/TX-TCH-TCMC00599-0621/2021|2021-06-14|2021-07-11	99.1123365051612	exact
hCoV-19/Germany/NW-RKI-I-237529/2021|2021-09-06|2021-09-16	98.677957025236	exact
hCoV-19/Germany/BW-RKI-I-300968/2021|2021-10-11|2021-11-04	99.7284066523605	exact
hCoV-19/Slovenia/5C-032745-KP/2021|2021-08-11|2021-08-31	99.5146930852132	exact
hCoV-19/USA/CT-Yale-8307/2021|2021-08-12|2021-09-01	98.8125188688739	exact
hCoV-19/USA/CA-UCSF-JD1264/2021|2021-08-15|2021-09-02	99.3412871786254	exact
hCoV-19/USA/CA-SEARCH-106295/2021|2021-07-28|2021-08-27	98.8653859026709	exact
hCoV-19/USA/KY-KSPHL-101619/2021|2021-09-05|2021-10-12	99.5315062075427	exact
hCoV-19/Peru/HUC-INS-8628/2021|2021-10-11|2021-11-11	97.4663632103889	exact
hCoV-19/USA/MD-IGS-52124103128A/2021|2021-08-29|2021-10-01	99.5983666912109	exact
hCoV-19/France/ARA-HCL021178656201/2021|2021-09-28|2021-10-18	98.8721804511278	exact
hCoV-19/Germany/BY-RKI-I-184437/2021|2021-06-18|2021-07-08	98.8754965995556	exact
hCoV-19/Israel/CVL-21997/2021|2021-10-10|2021-10-25	98.8453042372314	exact
hCoV-19/Germany/NW-RKI-I-291721/2021|2021-10-15|2021-10-28	99.4229543395847	exact
hCoV-19/France/IDF-CERBAHC-11440622/2021|2021-11-08|2021-11-20	98.8906019573669	exact
hCoV-19/Germany/RP-RKI-I-304514/2021|2021-10-22|2021-11-04	99.6151014124105	exact
hCoV-19/Germany/SN-RKI-I-304161/2021|2021-10-20|2021-11-04	94.8390119820604	exact
hCoV-19/Germany/BW-RKI-I-196023/2021|2021-07-27|2021-08-19	98.4168953745231	exact
hCoV-19/Germany/HH-RKI-I-240311/2021|2021-09-10|2021-09-23	99.5414686391325	exact
hCoV-19/Israel/CVL-20031/2021|2021-09-09|2021-11-01	98.7448959100341	exact
hCoV-19/Denmark/DCGC-234296/2021|2021-11-18|2021-12-07	99.3038355980989	exact
hCoV-19/Denmark/DCGC-201192/2021|2021-10-30|2021-11-12	99.7249706523562	exact
hCoV-19/Denmark/DCGC-203297/2021|2021-11-01|2021-11-09	99.6918026196777	exact
hCoV-19/Denmark/DCGC-215191/2021|2021-11-08|2021-11-19	99.4946114197737	exact
hCoV-19/Peru/LIM-INS-11958/2021|2021-12-12|2022-01-14	97.7049180327869	exact
hCoV-19/Peru/ICA-INS-7243/2021|2021-09-23|2021-10-25	98.9022022893099	exact
hCoV-19/Belgium/MBLGPF96262247/2021|2021-10-23|2021-11-03	99.5280650667738	exact
hCoV-19/Germany/NW-RKI-I-186774/2021|2021-07-12|2021-07-15	99.4712535974834	exact
hCoV-19/Portugal/PT21537/2021|2021-11-14|2021-11-29	98.3828846926477	exact
hCoV-19/Portugal/PT20920/2021|2021-11-05|2021-11-22	98.7763175539761	exact
hCoV-19/Portugal/PT20382/2021|2021-10-31|2021-11-15	92.0874404881647	exact
hCoV-19/Austria/CeMM18711/2021|2021-10-20|2021-11-09	99.5437313382762	exact
hCoV-19/Germany/HB-RKI-I-275594/2021|2021-09-30|2021-10-14	99.3071825423389	exact
hCoV-19/India/TG-CDFD-120732/2021|2021-08-11|2021-09-09	99.1599169957829	exact
hCoV-19/France/ARA-HCL021160804601/2021|2021-08-31|2021-10-04	99.3626513702996	exact
hCoV-19/Italy/ABR-IZSGC-296832/2021|2021-06-30|2021-07-07	99.360712253573	exact
hCoV-19/Italy/ABR-IZSGC-295647/2021|2021-06-26|2021-07-07	99.5849789142513	exact
hCoV-19/France/un-HCL021131268001/2021|2021-07-13|2021-08-03	99.1311931837241	exact
hCoV-19/Singapore/5416/2021|2021-09-12|2021-09-17	97.6963771512757	exact
hCoV-19/Singapore/4225/2021|2021-08-25|2021-08-30	99.3102524609924	exact
hCoV-19/Sweden/01_SE100_21CS512857/2021|2021-09-24|2021-11-16	99.6117544681706	exact
hCoV-19/Argentina/INEI115324/2021|2021-11-30|2022-01-27	96.2456422633414	exact
hCoV-19/Canada/ON-SHL-21-02614/2021|2021-08-08|2021-11-24	99.3995505014927	exact
hCoV-19/Peru/LIM-INS-6662/2021|2021-09-12|2021-10-15	98.9624472856282	exact
hCoV-19/Peru/LIM-INS-8987/2021|2021-10-22|2021-11-20	99.5648972488118	exact
hCoV-19/Peru/LIM-INS-8964/2021|2021-10-25|2021-11-20	99.1465292188232	exact
hCoV-19/Peru/LIM-INS-7473/2021|2021-09-25|2021-10-27	99.3707744828971	exact
hCoV-19/Peru/ICA-INS-9180/2021|2021-10-24|2021-11-20	99.3808153156168	exact
hCoV-19/Thailand/Udonthani_SEQ4339/2021|2021-05|2021-07-09	98.790984292843	exact
hCoV-19/Thailand/Udonthani_SEQ4317/2021|2021-05|2021-07-09	99.5111170640236	exact
hCoV-19/Thailand/Bangkok_SEQ4076/2021|2021-06|2021-07-09	96.3729528785291	exact
hCoV-19/Thailand/Bangkok_SEQ4075/2021|2021-06|2021-07-09	98.3924983255191	exact
hCoV-19/Singapore/1809/2021|2021-07-09|2021-07-16	99.6316882073261	exact
hCoV-19/Thailand/Chiangrai_SEQ4296/2021|2021-05-24|2021-07-09	99.5915634415802	exact
hCoV-19/Germany/BE-ChVir-LB-210917-8423/2021|2021-09-11|2021-09-20	99.7608461331178	exact
hCoV-19/Brazil/SP-IB_131797/2021|2021-09-05|2021-10-03	98.4941774862803	parent
hCoV-19/Germany/BE-RKI-I-274540/2021|2021-10-02|2021-10-14	95.639632387469	exact
hCoV-19/Brazil/SP-IB_135371/2021|2021-09-26|2021-10-28	97.6776870566189	exact
hCoV-19/Brazil/SP-IB_133380/2021|2021-09-18|2021-10-10	97.9755052871102	exact
hCoV-19/Brazil/SP-IB_136588/2021|2021-10-04|2021-11-03	98.6079507428724	exact
hCoV-19/Brazil/SP-IB_138448/2021|2021-10-17|2021-11-19	99.3273992772052	exact
hCoV-19/Brazil/SP-IB_135473/2021|2021-09-28|2021-10-28	98.6849150046848	exact
hCoV-19/Germany/BE-RKI-I-254625/2021|2021-09-16|2021-09-30	98.340082326562	exact
hCoV-19/Germany/BW-FR2059/2021|2021-09-25|2021-11-10	97.896608406857	exact
hCoV-19/USA/TX-TCH-TCMC00618-0621/2021|2021-06-24|2021-07-11	98.8790738138259	exact
hCoV-19/Sweden/SUS0004218/2021|2021-08-30|2021-09-13	97.6638329205435	exact
hCoV-19/Brazil/SP-IB_128811/2021|2021-08-23|2021-09-14	99.0187541862023	exact
hCoV-19/Brazil/SP-IB_130291/2021|2021-08-31|2021-09-17	99.6518012588724	exact
hCoV-19/Sweden/01_SE100_21CS103282/2021|2021-09-01|2021-09-10	99.3662821888412	exact
hCoV-19/Sweden/01_SE100_21CS507310/2021|2021-08-07|2021-08-20	99.5238733905579	exact
hCoV-19/Peru/LIM-INS-5269/2021|2021-08-27|2021-09-22	98.6813039694759	exact
hCoV-19/Peru/LIM-INS-5865/2021|2021-09-06|2021-10-14	99.1364883861035	exact
hCoV-19/Peru/TAC-INS-7252/2021|2021-09-21|2021-10-25	99.558203360332	exact
hCoV-19/Peru/LIM-INS-7031/2021|2021-09-20|2021-10-25	99.5146930852132	exact
hCoV-19/USA/DE-DHSS-B1131162/2021|2021-09-20|2021-12-07	96.8803461809399	exact
hCoV-19/England/NORW-13D8E89/2021|2021-06-02|2021-06-14	99.8423400758109	exact
hCoV-19/Denmark/DCGC-228563/2021|2021-11-15|2021-11-26	99.0091386871088	exact
hCoV-19/Denmark/DCGC-211807/2021|2021-11-06|2021-11-16	97.4496284891894	exact
hCoV-19/Denmark/DCGC-184636/2021|2021-10-14|2021-10-20	98.2825131662809	exact
hCoV-19/Denmark/DCGC-232284/2021|2021-11-19|2021-12-07	98.2825131662809	exact
hCoV-19/England/PHEC-YYBYDUCP/2021|2021|2021-09-06	99.7385270356341	exact
hCoV-19/Romania/IS-36252/2021|2021-11-03|2021-11-18	98.8972313467855	exact
hCoV-19/Denmark/DCGC-220247/2021|2021-11-07|2021-11-25	99.6183333891325	exact
hCoV-19/Germany/BW-RKI-I-386499/2021|2021-12-13|2021-12-31	99.2355357984778	exact
hCoV-19/Germany/BW-RKI-I-340072/2021|2021-11-22|2021-12-03	99.2557419007207	exact
hCoV-19/Germany/SN-RKI-I-234080/2021|2021-09-01|2021-09-16	93.2157440257045	exact
hCoV-19/Denmark/DCGC-156477/2021|2021-08-11|2021-08-24	98.7047325791552	exact
hCoV-19/Denmark/DCGC-164039/2021|2021-08-25|2021-09-01	99.5749380815316	exact
hCoV-19/Slovenia/5C-032154-KP/2021|2021-08-03|2021-08-31	98.9088961777897	exact
hCoV-19/Denmark/DCGC-173772/2021|2021-09-08|2021-09-23	98.4537117611621	exact
hCoV-19/Germany/BE-ChVir-LB-211119-7410/2021|2021-11-13|2021-11-22	99.397062786311	exact
hCoV-19/Belgium/MBLGPF42603692/2021|2021-11-18|2021-11-27	98.1289955484152	exact
hCoV-19/Brazil/SP-IB_130962/2021|2021-08-30|2021-09-17	98.8011519657089	exact
hCoV-19/Brazil/SP-IB_133373/2021|2021-09-17|2021-10-10	98.6980386906754	exact
hCoV-19/Brazil/SP-IB_128948/2021|2021-08-28|2021-09-14	99.1599169957829	exact
hCoV-19/Switzerland/ZH-ETHZ-34621114/2021|2021-11-02|2021-11-16	96.8191254269069	exact
hCoV-19/Portugal/PT21351/2021|2021-11-15|2021-11-29	99.785436502615	exact
hCoV-19/Denmark/DCGC-224215/2021|2021-11-15|2021-11-24	99.1222192441705	exact
hCoV-19/Denmark/DCGC-210239/2021|2021-11-06|2021-11-12	99.3808153156168	exact
hCoV-19/Brazil/SP-IB_142251/2021|2021-11-22|2021-12-14	98.3298748242854	exact
hCoV-19/Brazil/SP-IB_142255/2021|2021-11-19|2021-12-14	94.7017872682241	exact
hCoV-19/Benin/479905/2021|2021-07-22|2021-09-28	99.1915925626516	exact
hCoV-19/Uganda/UG677/2021|2021-07-13|2021-08-21	99.166498622034	exact
hCoV-19/Brazil/SP-IB_126768/2021|2021-08-09|2021-09-02	99.5448155833724	exact
hCoV-19/Brazil/SP-IB_128815/2021|2021-08-24|2021-09-14	99.5347747506527	exact
hCoV-19/Brazil/SP-IB_133537/2021|2021-09-13|2021-10-10	98.5842425865185	exact
hCoV-19/Brazil/SP-IB_129007/2021|2021-08-24|2021-09-14	99.4644889216146	exact
hCoV-19/Slovenia/90-042773-NM/2021|2021-09-21|2021-10-13	98.8225822682902	exact
hCoV-19/USA/CT-Yale-6792/2021|2021-07-23|2021-08-12	94.7345474058423	exact
hCoV-19/France/ARA-HCL021154896901/2021|2021-08-20|2021-09-20	99.3056254402737	exact
hCoV-19/Denmark/DCGC-172742/2021|2021-09-15|2021-09-21	98.8695447988997	exact
hCoV-19/Germany/NW-RKI-I-218732/2021|2021-08-23|2021-09-09	99.2185657987807	exact
hCoV-19/Germany/BW-RKI-I-176239/2021|2021-05-31|2021-06-22	99.2215287564593	exact
hCoV-19/USA/MD-IGS-52121413645A/2021|2021-08-02|2021-09-03	99.5247339179329	exact
hCoV-19/Singapore/3974/2021|2021-08-16|2021-08-23	92.5098774526217	exact
hCoV-19/England/NORW-13D73D6/2021|2021-06-05|2021-06-14	98.3127033645299	exact
hCoV-19/England/LOND-13541AA/2021|2021-06-08|2021-06-21	98.8728992653718	exact
hCoV-19/USA/WY-WYPHL-21071711/2021|2021-09-03|2021-09-28	98.6699721933733	exact
hCoV-19/France/GES-HCL021167369701/2021|2021-09-14|2021-10-04	99.7115158833987	exact
hCoV-19/USA/CA-ALSR-107238/2021|2021-07-09|2021-09-03	98.89550840083	exact
hCoV-19/Italy/SIC-CQRC-21062507-2183/2021|2021-08-03|2021-09-30	97.5747207406662	exact
hCoV-19/Germany/SN-RKI-I-190521/2021|2021-07-15|2021-07-29	99.2569783787402	exact
hCoV-19/Germany/SN-RKI-I-190663/2021|2021-07-19|2021-07-29	98.0487315081331	exact
hCoV-19/Germany/NW-RKI-I-208425/2021|2021-08-20|2021-09-02	99.7148799141285	exact
hCoV-19/Switzerland/BL-ETHZ-34235938/2021|2021-09-24|2021-10-13	99.4167923579688	exact
hCoV-19/Singapore/2638/2021|2021-07-24|2021-07-30	98.9720752695373	exact
hCoV-19/Singapore/4140/2021|2021-08-20|2021-08-27	97.8972744927342	exact
hCoV-19/Singapore/4021/2021|2021-08-22|2021-08-27	96.9162258086118	exact
hCoV-19/Denmark/DCGC-177430/2021|2021-09-28|2021-10-04	99.537037037037	exact
hCoV-19/Denmark/DCGC-177452/2021|2021-09-28|2021-10-04	99.5605206655931	exact
hCoV-19/Fiji/FJ511/2021|2021-07-05|2021-10-04	90.1968003213067	exact
hCoV-19/Denmark/DCGC-177979/2021|2021-09-30|2021-10-06	95.9033402503514	exact
hCoV-19/Germany/BW-RKI-I-268204/2021|2021-09-24|2021-10-07	99.2190655715632	exact
hCoV-19/Denmark/DCGC-170939/2021|2021-09-07|2021-09-15	97.0423714620667	exact
hCoV-19/Germany/SN-RKI-I-244632/2021|2021-09-10|2021-09-23	99.5715481171548	exact
hCoV-19/England/LOND-135FA59/2021|2021-06-13|2021-06-28	98.161752373285	exact
hCoV-19/Germany/BY-RKI-I-199411/2021|2021-08-04|2021-08-19	99.005957560747	exact
hCoV-19/Germany/BW-ChVir-LB-210709-5685/2021|2021-06-28|2021-07-28	98.7244640393094	exact
hCoV-19/Germany/BY-RKI-I-182197/2021|2021-06-14|2021-07-01	99.3333557792667	exact
hCoV-19/Denmark/DCGC-163279/2021|2021-08-26|2021-09-01	99.2670192114599	exact
hCoV-19/Belgium/MBLGPF664023/2021|2021-06-03|2021-06-21	96.1508852963818	exact
hCoV-19/Belgium/MBLGOT421538/2021|2021-07-10|2021-07-26	99.3439769722529	exact
hCoV-19/Maldives/MAV76995/2021|2021-07-27|2021-08-20	99.4373367271753	exact
hCoV-19/Maldives/MAV77348/2021|2021-07-28|2021-08-20	99.5913992899725	exact
hCoV-19/Nigeria/CV2382/2021|2021-07-31|2021-09-24	98.9608822444944	exact
hCoV-19/Brazil/SP-IB_131500/2021|2021-09-08|2021-10-03	97.8512617979785	exact
hCoV-19/Brazil/SP-IB_129597/2021|2021-08-23|2021-09-14	99.5381216948926	exact
hCoV-19/USA/FL-CDC-STM-0000013-H10/2021|2021-01-11|2021-01-26	98.7509627297994	exact
hCoV-19/Singapore/378/2021|2021-03-31|2021-04-05	99.4775794514584	exact
hCoV-19/USA/AZ-TG1271327/2022|2022-02-20|2022-03-16	99.7852637229902	exact
hCoV-19/USA/WA-S19234/2022|2022-03-01|2022-04-11	99.1913023052918	exact
hCoV-19/Germany/SN-RKI-I-618317/2022|2022-02-22|2022-03-28	95.6297511804695	exact
hCoV-19/Switzerland/ZH-UZH-IMV-46156826/2022|2022-01-15|2022-01-24	90.9541677834361	exact
hCoV-19/Wales/PHWC-P8M6N8/2022|2022-01-13|2022-02-04	99.0254847459898	exact
hCoV-19/USA/CA-SEARCH-67258/2022|2022-01-06|2022-02-12	99.4027847676564	exact
hCoV-19/USA/TX-CDC-FG-251831/2022|2022-01-21|2022-02-06	98.8564721663313	exact
hCoV-19/Singapore/704/2022|2022-01-15|2022-01-21	99.5276223659084	exact
hCoV-19/Singapore/91/2022|2022-01-03|2022-01-11	98.9647894401822	exact
hCoV-19/Singapore/730/2022|2022-01-15|2022-01-21	99.4907702100573	exact
hCoV-19/Poland/PZH-UMB-7311/2022|2022-01-06|2022-01-22	99.1899039266227	exact
hCoV-19/Poland/PZH-UMB-7826/2022|2022-01-11|2022-01-27	99.2066414487999	exact
hCoV-19/Poland/PZH-UMB-9545/2022|2022-01-11|2022-02-02	98.7480333411442	exact
hCoV-19/Brazil/SP-IB_148764/2022|2022-01-10|2022-01-31	98.7140417266669	exact
hCoV-19/Brazil/SP-IB_149126/2022|2022-01-13|2022-02-03	99.5545731605211	exact
hCoV-19/Brazil/SP-IB_154536/2022|2022-02-14|2022-03-14	99.5479052945313	exact
hCoV-19/Brazil/SP-IB_154059/2022|2022-02-21|2022-03-15	99.5512541442015	exact
hCoV-19/Brazil/SP-FIOCRUZ-66001CE/2022|2022-01-13|2022-03-05	99.5840601100228	exact
hCoV-19/Brazil/SP-IB_147661/2022|2022-01-04|2022-01-31	99.4240942878189	exact
hCoV-19/Brazil/SP-SEQ26048/2022|2022-01-19|2022-02-11	97.8362808145766	exact
hCoV-19/Brazil/SP-IB_147550/2022|2022-01-03|2022-01-31	99.2964824120603	exact
hCoV-19/Brazil/SP-IB_147631/2022|2022-01-04|2022-01-31	98.7571189279732	exact
hCoV-19/Brazil/SP-IB_152323/2022|2022-02-01|2022-03-07	98.9945369842813	exact
hCoV-19/USA/TX-CDC-FG-224913/2021|2021-12-28|2022-01-12	92.4994129683674	exact
hCoV-19/USA/TX-HMH-MCoV-74996/2022|2022-01-04|2022-01-28	99.3184488836663	exact
hCoV-19/Peru/LIM-INS-14053/2022|2022-01-11|2022-02-28	98.7207394260072	exact
hCoV-19/Peru/LIM-INS-12389/2021|2021-12-22|2022-01-25	98.9315738352815	exact
hCoV-19/Greece/319073/2021|2021-12-23|2022-01-17	98.5061128789147	exact
hCoV-19/Slovakia/BA_22_00005700/2022|2022-01-24|2022-03-04	98.7069543079191	exact
hCoV-19/Singapore/23/2022|2022-01-02|2022-01-07	99.6482294214211	exact
hCoV-19/USA/CA-OC-FG-242543/2021|2021-12-28|2022-03-25	96.0060362173038	exact
hCoV-19/Peru/TAC-INS-14200/2022|2022-02-03|2022-03-04	99.6281656170441	exact
hCoV-19/Slovakia/run220203_RUVZ_BB-22-0198/2022|2022-01-20|2022-02-07	98.5763097949886	exact
hCoV-19/Brazil/SP-IB_148021/2022|2022-01-10|2022-01-31	99.0953561616297	exact
hCoV-19/Brazil/SP-IB_148016/2022|2022-01-10|2022-01-31	98.4918909881291	exact
hCoV-19/Brazil/SP-IB_150353/2022|2022-01-23|2022-02-11	98.4938950758084	exact
hCoV-19/Wales/PHWC-PJESJF/2022|2022-03-11|2022-03-31	99.6313055136585	exact
hCoV-19/Slovenia/23-019777-MB/2022|2022-03-26|2022-04-08	99.098465044574	exact
hCoV-19/India/KA-SLS-SEQ-42126/2022|2022-07-19|2022-09-16	99.0351319549504	exact
hCoV-19/France/BRE-CHUP-8600848177/2022|2022-03-12|2022-03-23	98.8579490107823	exact
hCoV-19/France/BRE-CHUP-8600862139/2022|2022-03-29|2022-04-08	98.5757952369756	exact
hCoV-19/USA/NY-PRL-2022_0418_01E22/2022|2022-04-16|2022-04-25	99.6645195920558	exact
hCoV-19/USA/NY-PRL-220613_02A21/2022|2022-06-11|2022-06-20	99.5034556800644	exact
hCoV-19/USA/NY-PRL-220511_06E03/2022|2022-05-10|2022-05-23	99.3961150065421	exact
hCoV-19/USA/NY-PRL-220530_04C04/2022|2022-05-28|2022-06-13	98.8461022407084	exact
hCoV-19/USA/NY-PRL-220603_00E13/2022|2022-06-01|2022-06-13	98.7016472640655	exact
hCoV-19/Singapore/3445/2022|2022-03-30|2022-04-08	99.6412525984041	exact
hCoV-19/Wales/PHWC-PJ1HX6/2022|2022-03-21|2022-04-11	96.7357061465246	exact
hCoV-19/Switzerland/BE-IFIK-220607_os_11/2022|2022-05-17|2022-06-13	99.183879093199	exact
hCoV-19/Wales/PHWC-PJQ54T/2022|2022-03-14|2022-04-07	99.6976111279105	exact
hCoV-19/Wales/PHWC-PJOW1D/2022|2022-03-19|2022-04-07	96.1994771767545	exact
hCoV-19/France/ARA-HCL722001752901/2022|2022-03-21|2022-04-11	98.7601639674753	exact
hCoV-19/Singapore/6495/2022|2022-06-08|2022-06-13	98.3068463756454	exact
hCoV-19/Slovakia/KE_22_00000647/2022|2022-03-27|2022-04-08	99.1956565453449	exact
hCoV-19/Singapore/3342/2022|2022-03-27|2022-04-01	99.0343995171998	exact
hCoV-19/Singapore/1126/2022|2022-01-20|2022-02-03	99.5745678681495	exact
hCoV-19/Singapore/4690/2022|2022-05-01|2022-05-12	99.2690940789915	exact
hCoV-19/Germany/NW-RKI-I-790282/2022|2022-05-06|2022-05-17	98.3679226274431	exact
hCoV-19/Japan/OPHO-Hb46-71/2022|2022-04-15|2022-04-29	98.6221000402306	exact
hCoV-19/Germany/BE-RKI-I-771076/2022|2022-03-30|2022-05-05	99.3329310807187	exact
hCoV-19/Singapore/12212/2022|2022-09-20|2022-10-04	99.3897532188841	exact
hCoV-19/Germany/NW-RKI-I-1094048/2023|2023-01-03|2023-01-27	98.6778079801336	exact
hCoV-19/Germany/HH-RKI-I-1035826/2022|2022-11-11|2022-12-02	95.5416792560513	exact
hCoV-19/Singapore/14423/2022|2022-10-30|2022-11-11	97.9279822973245	exact
hCoV-19/USA/NY-PRL-2022_0506_02D16/2022|2022-05-03|2022-05-16	99.3290166739357	exact
hCoV-19/USA/NY-PRL-2022_0509_01A18/2022|2022-05-06|2022-05-16	99.369296833065	exact
hCoV-19/Denmark/DCGC-463824/2022|2022-03-22|2022-04-05	99.3892002550592	exact
hCoV-19/Singapore/2529/2022|2022-03-07|2022-03-14	99.1618051364581	exact
hCoV-19/Singapore/2921/2022|2022-03-06|2022-03-21	94.3807416348153	exact
hCoV-19/Denmark/DCGC-457687/2022|2022-03-27|2022-04-01	99.788569319059	exact
hCoV-19/Wales/PHWC-PJXNJM/2022|2022-03-16|2022-04-07	99.0917621824519	exact
hCoV-19/Wales/PHWC-PEA4O1/2022|2022-02-24|2022-03-14	96.6083517662042	exact
hCoV-19/India/TN-CDFD-W8-404/2022|2022-05-22|2022-06-04	98.924803440629	exact
hCoV-19/India/DEL-INSACOG-NII-907/2022|2022-06-16|2022-06-29	98.9887151324381	exact
hCoV-19/India/TN-CDFD-J7-303/2022|2022-07-02|2022-07-20	98.3431912891518	exact
hCoV-19/England/PHEC-YYDCH51/2022|2022-03-11|2022-03-28	98.9490296152038	exact
hCoV-19/Singapore/1767/2022|2022-02-14|2022-02-21	99.3629505448449	exact
hCoV-19/Singapore/1664/2022|2022-02-12|2022-02-18	99.3260913297123	exact
hCoV-19/Singapore/2208/2022|2022-02-27|2022-03-04	98.5123744920917	exact
hCoV-19/Singapore/613/2022|2022-01-13|2022-01-21	99.523569870827	exact
hCoV-19/Singapore/2602/2022|2022-03-03|2022-03-14	99.5494738257741	exact
hCoV-19/Singapore/2455/2022|2022-03-05|2022-03-15	99.3964996982499	exact
hCoV-19/Singapore/1090/2022|2022-01-25|2022-02-03	98.30497119121	exact
hCoV-19/Singapore/1495/2022|2022-02-07|2022-02-14	99.5507275531416	exact
hCoV-19/Singapore/2263/2022|2022-02-28|2022-03-07	99.5272580969624	exact
hCoV-19/Singapore/2201/2022|2022-02-27|2022-03-04	97.0294374036076	exact
hCoV-19/USA/NY-PRL-220511_07A01/2022|2022-05-09|2022-05-23	99.6310334417871	exact
hCoV-19/Singapore/4375/2022|2022-04-21|2022-04-29	99.6479581573124	exact
hCoV-19/Singapore/5755/2022|2022-05-23|2022-05-31	99.1316301213706	exact
hCoV-19/India/DL-INSACOG-NII-749/2022|2022-06-01|2022-06-22	95.9650415215644	exact
hCoV-19/India/TN-INSACOG-CSIR-NEERI1986/2022|2022-06-05|2022-06-22	98.9461710882874	exact
hCoV-19/Sweden/01_SE100_22CS504972/2022|2022-04-25|2022-05-02	99.574368255245	exact
hCoV-19/Denmark/DCGC-459188/2022|2022-03-27|2022-04-04	98.1812080536913	exact
hCoV-19/USA/NY-PRL-220511_06E09/2022|2022-05-08|2022-05-23	99.4598040531472	exact
hCoV-19/USA/NY-PRL-220511_08E07/2022|2022-05-10|2022-05-23	99.6242871519624	exact
hCoV-19/Germany/SN-RKI-I-810478/2022|2022-04-29|2022-05-20	99.3766338226423	exact
hCoV-19/Wales/PHWC-PJOSXE/2022|2022-03-19|2022-04-07	99.1051679066962	exact
hCoV-19/Germany/HH-RKI-I-736237/2022|2022-03-11|2022-04-28	99.2459280112608	exact
hCoV-19/Spain/CL-27415/2022|2022-03-13|2022-04-28	98.2544478012756	exact
hCoV-19/Wales/PHWC-PJKIM6/2022|2022-03-14|2022-04-04	99.5877877944971	exact
hCoV-19/Denmark/DCGC-306271/2022|2022-01-02|2022-01-11	98.6877873611437	exact
hCoV-19/Denmark/DCGC-362782/2022|2022-02-04|2022-02-14	88.6934926334866	exact
hCoV-19/Denmark/DCGC-317539/2022|2022-01-14|2022-01-20	95.791522636507	exact
hCoV-19/Denmark/DCGC-515441/2022|2022-05-10|2022-05-19	98.4730006376481	exact
hCoV-19/Germany/NW-RKI-I-809727/2022|2022-02-21|2022-05-20	99.5576110999397	exact
hCoV-19/Brazil/PR-FIOCRUZ-ICC3277/2022|2022-04-22|2022-05-22	97.5903210670956	exact
hCoV-19/Brazil/PR-FIOCRUZ-ICC3272/2022|2022-04-21|2022-05-22	98.9053423323596	exact
hCoV-19/Singapore/4128/2022|2022-04-14|2022-04-22	99.6311942600416	exact
hCoV-19/Singapore/4200/2022|2022-04-20|2022-04-26	99.5272580969624	exact
hCoV-19/Singapore/5609/2022|2022-05-19|2022-06-01	98.3838519313305	exact
hCoV-19/Singapore/5039/2022|2022-05-10|2022-05-18	99.0779856501039	exact
hCoV-19/Singapore/3737/2022|2022-04-06|2022-04-12	98.6627692100931	exact
hCoV-19/Wales/PHWC-PE9W6Q/2022|2022-03-01|2022-03-21	99.3933909779476	exact
hCoV-19/Peru/LIM-INS-17042/2022|2022-05-03|2022-05-27	99.4436624438635	exact
hCoV-19/Peru/LIM-INS-17021/2022|2022-04-28|2022-05-27	98.1701186406596	exact
hCoV-19/Singapore/5722/2022|2022-05-24|2022-05-31	92.734526922819	exact
hCoV-19/Singapore/5717/2022|2022-05-23|2022-05-31	99.4300274927915	exact
hCoV-19/Singapore/4665/2022|2022-04-26|2022-05-12	99.6647220545833	exact
hCoV-19/Singapore/5136/2022|2022-05-05|2022-05-18	99.4870247435124	exact
hCoV-19/Greece/333902/2022|2022-02-19|2022-03-16	98.9811649574368	exact
hCoV-19/Slovakia/BA_22_00030461/2022|2022-05-11|2022-05-30	99.095113613513	exact
hCoV-19/Slovakia/TN_22_00001244/2022|2022-04-13|2022-04-28	99.5810711173671	exact
hCoV-19/Slovakia/BA_22_00029483/2022|2022-04-30|2022-05-30	98.5019103157048	exact
hCoV-19/Singapore/3547/2022|2022-03-26|2022-04-08	99.3663246831623	exact
hCoV-19/Germany/BY-RKI-I-741873/2022|2022-04-04|2022-04-28	99.3263623567263	exact
hCoV-19/Germany/BW-RKI-I-818260/2022|2022-05-12|2022-05-20	98.1002425222312	exact
hCoV-19/Slovenia/17-058029-CE/2022|2022-03-22|2022-04-08	99.3699309605201	exact
hCoV-19/India/MH-ICMR-NIV-INSACOG-G-10662/2022|2022-06-08|2022-07-01	99.2276955105604	exact
hCoV-19/Singapore/8822/2022|2022-07-18|2022-07-28	99.6077248038624	exact
hCoV-19/Denmark/DCGC-561081/2022|2022-08-02|2022-08-11	98.7645986633363	exact
hCoV-19/India/TG-CDFD-GH-667/2022|2022-07-28|2022-08-13	98.5249647201129	exact
hCoV-19/India/OR-ILSGS19418/2022|2022-08-26|2022-09-28	99.4501072961373	exact
hCoV-19/Nepal/NPHL-S-1767/2022|2022-07-24|2022-09-04	99.51824964036	exact
hCoV-19/India/KA-SLS-SEQ-42348/2022|2022-07-30|2022-09-16	99.02560311807	exact
hCoV-19/India/KA-SLS-SEQ-46348/2022|2022-08-20|2022-10-14	98.5151342090234	exact
hCoV-19/Singapore/9660/2022|2022-08-02|2022-08-10	96.0738952591698	exact
hCoV-19/USA/NY-PRL-220801_03C10/2022|2022-07-28|2022-08-08	99.4028248398027	exact
hCoV-19/Wales/PHWC-PE4GBB/2022|2022-02-24|2022-03-14	98.8705677324217	exact
hCoV-19/Brazil/SP-IB_157634/2022|2022-05-26|2022-06-09	98.9206221507106	exact
hCoV-19/Brazil/SP-IB_159167/2022|2022-06-10|2022-06-30	98.9007306119713	exact
hCoV-19/Brazil/SP-IB_158495/2022|2022-05-30|2022-06-22	99.1117219186807	exact
hCoV-19/Australia/NSW-SAVID-12371/2022|2022-05-26|2022-06-10	99.4342291371994	exact
hCoV-19/Denmark/DCGC-402698/2022|2022-02-23|2022-03-07	99.6308353189918	exact
hCoV-19/Germany/HH-RKI-I-800984/2022|2022-04-26|2022-05-20	99.0481935786581	exact
hCoV-19/Thailand/NIC_NPM_FRS1446/2022|2022-05-03|2022-05-31	98.9204050157581	exact
hCoV-19/Poland/PZH-UMB-7046/2022|2022-01-06|2022-01-22	99.2594578293067	exact
hCoV-19/Poland/PZH-UMB-13802/2022|2022-02-01|2022-02-16	99.0114934825587	exact
hCoV-19/Switzerland/ZH-UZH-IMV-3ba63295/2022|2022-04-28|2022-05-09	98.2797934410838	exact
hCoV-19/Peru/TAC-INS-20791/2022|2022-06-20|2022-07-13	97.568990376555	exact
hCoV-19/Ecuador/GENSBIO-INSPI-95245/2022|2022-07-18|2022-07-29	99.1902697980714	exact
hCoV-19/USA/NY-PRL-220705_00K11/2022|2022-07-02|2022-07-11	98.5888045158255	exact
hCoV-19/Singapore/6274/2022|2022-06-02|2022-06-13	99.6175908221797	exact
hCoV-19/USA/NY-PRL-220608_02C12/2022|2022-06-07|2022-06-13	99.1339375629406	exact
hCoV-19/Denmark/DCGC-542058/2022|2022-06-30|2022-07-06	99.4191122154321	exact
hCoV-19/Wales/PHWC-PKNT5O/2022|2022-07-24|2022-08-19	94.9408363587468	exact
hCoV-19/Australia/VIC70822/2022|2022-09-08|2022-09-26	99.4836200248131	exact
hCoV-19/Singapore/8686/2022|2022-07-15|2022-07-25	97.0312971721848	exact
hCoV-19/Australia/VIC71059/2022|2022-09-10|2022-09-26	99.2857861382155	exact
hCoV-19/Australia/VIC69818/2022|2022-08-27|2022-09-26	98.2394366197183	exact
hCoV-19/USA/FL-BPHL-13841/2022|2022-06-23|2022-09-22	99.2472106465923	discordant
hCoV-19/Denmark/DCGC-530443/2022|2022-06-13|2022-06-20	99.788384669645	exact
hCoV-19/Germany/TH-RKI-I-952053/2022|2022-08-04|2022-08-18	99.0714668812014	exact
hCoV-19/USA/NY-PRL-220715_02D10/2022|2022-07-12|2022-07-25	99.6204997313272	exact
hCoV-19/Slovenia/08-097687-MB/2022|2022-08-03|2022-08-17	98.6591579511934	exact
hCoV-19/USA/IL-624009/2022|2022-06-15|2022-07-07	99.5434709634105	exact
hCoV-19/Denmark/DCGC-545231/2022|2022-07-05|2022-07-12	97.6435836326407	exact
hCoV-19/Denmark/DCGC-543381/2022|2022-07-01|2022-07-07	92.7998388775133	exact
hCoV-19/Brazil/SP-IB_158128/2022|2022-05-26|2022-06-09	99.0364277320799	exact
hCoV-19/Brazil/SP-FIOCRUZ-106183CE/2022|2022-07-04|2022-08-25	98.2502011263073	exact
hCoV-19/Peru/AMA-INS-23661/2022|2022-06-30|2022-08-12	99.6580852775543	exact
hCoV-19/Peru/CAJ-INS-23119/2022|2022-07-04|2022-08-04	98.0591311343524	exact
hCoV-19/Portugal/PT38482/2022|2022-06-27|2022-07-11	98.3810291549106	exact
hCoV-19/USA/NY-PRL-220613_02C13/2022|2022-06-09|2022-06-20	99.1275167785235	exact
hCoV-19/Denmark/DCGC-564290/2022|2022-08-11|2022-08-17	99.4494981705884	exact
hCoV-19/Denmark/DCGC-526649/2022|2022-06-02|2022-06-10	99.7012520559901	exact
hCoV-19/Denmark/DCGC-544481/2022|2022-07-03|2022-07-11	99.1943875667148	exact
hCoV-19/Brazil/AL-LACENAL-270228613/2022|2022-07-04|2022-07-29	99.5709305443819	exact
hCoV-19/Denmark/DCGC-544576/2022|2022-07-03|2022-07-11	99.1843174112987	exact
hCoV-19/Brazil/AL-LACENAL-270228642/2022|2022-06-29|2022-07-29	99.6545710644577	exact
hCoV-19/Denmark/DCGC-549372/2022|2022-07-12|2022-07-19	99.4260011412843	exact
hCoV-19/USA/FL-BPHL-12398/2022|2022-07-30|2022-08-29	99.5563919881704	exact
hCoV-19/Slovakia/BA_22_00032035/2022|2022-06-08|2022-07-07	99.597747385358	exact
hCoV-19/Wales/PHWC-PKDHWT/2022|2022-08-25|2022-09-26	98.9447861007494	exact
hCoV-19/USA/NY-PRL-220705_05H16/2022|2022-07-01|2022-07-11	99.7248414482736	exact
hCoV-19/Peru/UCA-INS-23385/2022|2022-07-05|2022-08-12	99.4502547599893	exact
hCoV-19/Italy/LAZ-AMC-220719805-DS/2022|2022-07-19|2022-08-18	98.9206221507106	exact
hCoV-19/USA/NY-PRL-220705_03A10/2022|2022-07-03|2022-07-11	99.2215026341398	exact
hCoV-19/Germany/SN-RKI-I-1084661/2022|2022-12-20|2023-01-20	94.6165464004028	exact
hCoV-19/Denmark/DCGC-567869/2022|2022-08-15|2022-08-25	99.5267026954449	exact
hCoV-19/England/PHEC-YYFOEZD/2022|2022-05-27|2022-06-23	99.7682697474476	exact
hCoV-19/Denmark/DCGC-533126/2022|2022-06-13|2022-06-22	99.6274042496056	exact
hCoV-19/Mexico/CMX_LANGEBIO_IMSS_9172/2022|2022-06-23|2022-07-13	99.8052057094878	exact
hCoV-19/Mexico/CMX_LANGEBIO_IMSS_8837/2022|2022-06-07|2022-07-12	95.315018807093	exact
hCoV-19/Denmark/DCGC-545580/2022|2022-07-05|2022-07-12	99.7516028330704	exact
hCoV-19/Denmark/DCGC-589941/2022|2022-10-02|2022-10-07	99.69092252906	exact
hCoV-19/Germany/BY-RKI-I-1035853/2022|2022-11-10|2022-12-02	99.4824399260629	exact
hCoV-19/Brazil/RJ-FIOCRUZ-12872/2022|2022-05-31|2022-06-24	99.3885846743038	exact
hCoV-19/Brazil/CE-FIOCRUZ-101066CE/2022|2022-07-13|2022-08-12	99.0344966307955	exact
hCoV-19/Brazil/CE-FIOCRUZ-101143CE/2022|2022-06-29|2022-08-12	98.3642348515384	exact
hCoV-19/Philippines/PH-PGCMIN556/2022|2022-07-09|2022-08-17	92.5013408420488	exact
hCoV-19/Philippines/PH-PGCMIN516/2022|2022-07-05|2022-08-17	99.0547063555913	exact
hCoV-19/Philippines/PH-PGCMIN352/2022|2022-06-23|2022-07-26	99.6346205417002	exact
hCoV-19/Germany/BE-RKI-I-921379/2022|2022-07-13|2022-08-11	99.587691069992	exact
hCoV-19/Denmark/DCGC-544943/2022|2022-07-03|2022-07-11	99.6240475311336	exact
hCoV-19/Peru/LIM-INS-20994/2022|2022-06-24|2022-07-13	95.1495038884419	exact
hCoV-19/Denmark/DCGC-546660/2022|2022-07-08|2022-07-13	99.68446846363	exact
hCoV-19/Scotland/SCOT-14855/2022|2022-06-26|2022-07-18	99.8219385183941	exact
hCoV-19/Slovenia/17-037931-KR/2022|2022-07-28|2022-08-17	99.604451595602	exact
hCoV-19/Russia/VOR-RII-MH75642S/2022|2022-08-02|2022-09-12	99.4154207962372	exact
hCoV-19/Germany/HB-RKI-I-969581/2022|2022-08-18|2022-09-15	99.4502547599893	exact
hCoV-19/USA/CA-CDPH-500070858/2022|2022-07-19|2022-08-29	99.6539559885772	exact
hCoV-19/Singapore/10702/2022|2022-08-22|2022-08-30	98.5077129443327	exact
hCoV-19/Denmark/DCGC-550805/2022|2022-07-14|2022-07-22	99.2783055285153	exact
hCoV-19/Russia/PRI-RII-MH80167S/2022|2022-08-07|2022-09-23	99.2424242424242	exact
hCoV-19/Germany/TH-RKI-I-981357/2022|2022-08-31|2022-09-27	99.5368039472359	exact
hCoV-19/USA/CA-FG-289006/2022|2022-07-09|2022-07-21	99.2679404949797	exact
hCoV-19/Russia/STA-RII-MH94503S/2022|2022-09-13|2022-11-20	95.2467149369804	exact
hCoV-19/Scotland/SCOT-18814/2022|2022-08-09|2022-09-12	99.7782109012702	exact
hCoV-19/Wales/PHWC-PKR3TA/2022|2022-09-23|2022-10-17	99.4200858138911	exact
hCoV-19/Denmark/DCGC-583930/2022|2022-09-10|2022-09-24	99.6811117451579	exact
hCoV-19/Singapore/10710/2022|2022-08-24|2022-08-30	99.2622401073105	exact
hCoV-19/Germany/BW-RKI-I-1015359/2022|2022-10-11|2022-10-27	99.6106729317	exact
hCoV-19/Singapore/13645/2022|2022-10-18|2022-10-25	98.5812034614611	exact
hCoV-19/Singapore/12839/2022|2022-10-04|2022-10-10	98.4674714956405	exact
hCoV-19/Guangdong/GCDC-00249/2023|2023-01-04|2023-01-28	99.6775277124622	exact
hCoV-19/Singapore/R10MR96/2023|2023-01-30|2023-02-07	99.4902749832327	exact
hCoV-19/Yunnan/IVDC-573/2023|2023-01-04|2023-01-25	99.226337999866	exact
hCoV-19/Shanghai/SJTU-234832/2022|2022-12-02|2022-12-29	99.6676848712698	exact
hCoV-19/Shandong/SDCDC-0195/2023|2023-01-03|2023-01-20	99.1939817302525	exact
hCoV-19/Ecuador/GENSBIO-INSPI-98119/2022|2022-09-13|2022-10-14	99.399973183159	exact
hCoV-19/Denmark/DCGC-597781/2022|2022-10-16|2022-10-21	99.6509012789097	exact
hCoV-19/Scotland/SCOT-23849/2022|2022-12-26|2023-01-30	99.7378503730591	exact
hCoV-19/Germany/NI-RKI-I-1001200/2022|2022-09-26|2022-10-21	98.2594670877995	exact
hCoV-19/Spain/CL-COV37982/2022|2022-10-21|2022-12-22	99.4762288477035	exact
hCoV-19/Mauritius/CERI-KRISP-K046710/2022|2022-08-10|2022-09-30	92.710180321836	exact
hCoV-19/Sweden/SUS0018603/2022|2022-12-05|2022-12-19	98.7462706580403	exact
hCoV-19/Russia/ME-RII-MH120553S/2022|2022-11-28|2022-12-27	99.61723130645	exact
hCoV-19/Australia/VIC76068/2022|2022-11-10|2022-11-20	98.1060606060606	exact
hCoV-19/England/PHEC-YYGY3GI/2022|2022-07-06|2022-07-22	94.0891993551854	exact
hCoV-19/Germany/SH-RKI-I-869503/2022|2022-06-07|2022-06-21	98.3321052984125	exact
hCoV-19/Germany/SN-RKI-I-812780/2022|2022-05-01|2022-05-20	98.4278626977742	parent
hCoV-19/Denmark/DCGC-547413/2022|2022-07-08|2022-07-14	98.8419321271525	exact
hCoV-19/Denmark/DCGC-533370/2022|2022-06-17|2022-06-23	96.6734919942264	exact
hCoV-19/Denmark/DCGC-531081/2022|2022-06-05|2022-06-20	99.7213923668222	exact
hCoV-19/Germany/HE-RKI-I-834071/2022|2022-05-14|2022-05-30	99.7675358803315	exact
hCoV-19/Germany/SN-RKI-I-812834/2022|2022-05-02|2022-05-20	99.5307052829177	exact
hCoV-19/USA/NY-PRL-220705_01H20/2022|2022-06-29|2022-07-11	99.5100835542432	exact
hCoV-19/Peru/LIM-INS-19180/2022|2022-06-09|2022-06-30	96.6210780370072	parent
hCoV-19/Peru/LIM-INS-20999/2022|2022-06-21|2022-07-13	99.0681147760794	exact
hCoV-19/Denmark/DCGC-535301/2022|2022-06-19|2022-06-24	99.4964922291967	exact
hCoV-19/Sweden/Orebro-21024286/2022|2022-06-21|2022-07-07	99.2306400134386	exact
hCoV-19/Denmark/DCGC-528407/2022|2022-06-08|2022-06-15	99.5233459769729	exact
hCoV-19/Peru/CUS-INS-16874/2022|2022-02-05|2022-05-18	98.6680087233686	exact
hCoV-19/Peru/APU-INS-16932/2022|2022-01-24|2022-05-27	99.6316265362848	exact
hCoV-19/Peru/ARE-INS-17173/2022|2022-02-17|2022-05-30	98.5700411908509	exact
hCoV-19/Wales/PHWC-PJFMM1/2022|2022-03-09|2022-03-28	99.5277963831212	exact
hCoV-19/Germany/HB-RKI-I-981742/2022|2022-09-07|2022-09-27	98.2748783352912	parent
hCoV-19/Denmark/DCGC-541649/2022|2022-06-28|2022-07-05	98.3149273270451	exact
hCoV-19/Denmark/DCGC-543424/2022|2022-07-01|2022-07-07	99.405681283997	exact
hCoV-19/Finland/THL-202215957/2022|2022-07-11|2022-08-08	97.2840336134454	exact
hCoV-19/Denmark/DCGC-589535/2022|2022-09-25|2022-10-06	99.6643281527978	exact
hCoV-19/USA/CA-FG-293253/2022|2022-08-24|2022-09-08	95.1562552448726	exact
hCoV-19/Singapore/6848/2022|2022-06-14|2022-06-20	99.7849823618344	exact
hCoV-19/USA/CA-FG-289975/2022|2022-07-22|2022-08-13	99.536772850861	exact
hCoV-19/Australia/NSW-SAVID-9778/2022|2022-08-19|2022-09-23	98.9659121530585	exact
hCoV-19/Singapore/10649/2022|2022-08-22|2022-08-30	99.5171026156942	exact
hCoV-19/Singapore/9909/2022|2022-08-09|2022-08-15	98.9000670690812	exact
hCoV-19/Scotland/SCOT-13922/2022|2022-06-07|2022-07-07	98.7802419354839	exact
hCoV-19/Singapore/6352/2022|2022-06-06|2022-06-13	98.7368491590163	exact
hCoV-19/USA/TX-HMH-104169/2022|2022-06-30|2022-07-11	98.951577673981	exact
hCoV-19/USA/CA-CDPH-FS48077784/2022|2022-10-25|2022-11-17	99.6159547230831	exact
hCoV-19/Ireland/D-4220811/2022|2022-09|2022-10-13	99.5172968624296	exact
hCoV-19/Ireland/D-4220934/2022|2022-09|2022-10-13	99.0245374094932	exact
hCoV-19/Germany/NW-RKI-I-941668/2022|2022-07-26|2022-08-11	99.2786687244179	exact
hCoV-19/Germany/SN-RKI-I-947538/2022|2022-07-27|2022-08-12	99.3094663448646	exact
hCoV-19/Brazil/RJ-FIOCRUZ-12424/2022|2022-05-16|2022-06-24	96.752308984047	exact
hCoV-19/USA/NY-PRL-220708_01B05/2022|2022-07-06|2022-07-18	97.181397221663	exact
hCoV-19/USA/NY-PRL-220708_06A12/2022|2022-07-06|2022-07-18	97.3692157981276	exact
hCoV-19/USA/NY-PRL-220708_02H02/2022|2022-07-06|2022-07-18	99.6812187510486	exact
hCoV-19/Australia/VIC67816/2022|2022-07-30|2022-08-19	97.1305980155538	exact
hCoV-19/Denmark/DCGC-529579/2022|2022-06-09|2022-06-16	97.9121211104025	exact
hCoV-19/Denmark/DCGC-526990/2022|2022-06-06|2022-06-13	99.1910308482428	exact
hCoV-19/Denmark/DCGC-529184/2022|2022-06-11|2022-06-16	99.6139773757175	exact
hCoV-19/Germany/BW-RKI-I-954058/2022|2022-08-11|2022-08-18	99.7743043859058	exact
hCoV-19/Iceland/L-392/2022|2022-07-04|2022-07-22	99.6441878419657	exact
hCoV-19/USA/CA-CDPH-500072406/2022|2022-07-29|2022-09-02	99.5498068200907	exact
hCoV-19/Sweden/SUS0013364/2022|2022-07-13|2022-07-25	98.6759184768034	exact
hCoV-19/USA/CA-CDPH-500071819/2022|2022-07-25|2022-09-02	99.3415084831177	exact
hCoV-19/Australia/VIC67921/2022|2022-08-01|2022-08-19	99.5843389648699	exact
hCoV-19/Finland/THL-202216821/2022|2022-07-29|2022-08-22	99.1881646482606	exact
hCoV-19/Singapore/11212/2022|2022-09-01|2022-09-09	97.19651240778	exact
hCoV-19/Denmark/DCGC-553381/2022|2022-07-22|2022-07-27	99.6777550266859	exact
hCoV-19/Denmark/DCGC-585694/2022|2022-09-21|2022-09-28	99.6341176865496	exact
hCoV-19/Peru/PIU-INS-22147/2022|2022-07-07|2022-08-16	98.9537574192683	exact
hCoV-19/Peru/TAC-INS-29409/2022|2022-09-08|2022-10-06	99.5508179136498	exact
hCoV-19/Ireland/G-SUH-N439/2022|2022-10-04|2022-10-18	99.5909746203105	exact
hCoV-19/Finland/THL-202216932/2022|2022-08-03|2022-08-22	97.7758395115569	exact
hCoV-19/Wales/PHWC-PJ7I1E/2022|2022-06-17|2022-07-04	99.0066447412578	exact
hCoV-19/Denmark/DCGC-530668/2022|2022-06-13|2022-06-20	98.4693363767581	exact
hCoV-19/France/ARA-HCL022206337501/2022|2022-12-09|2022-12-30	99.2558326629123	exact
hCoV-19/Germany/HB-RKI-I-932552/2022|2022-07-21|2022-08-11	99.6513810673103	exact
hCoV-19/Brazil/SP-IB_CEVC_2202358/2022|2022-07-25|2022-08-15	98.7931207884944	exact
hCoV-19/Sweden/01_SE100_22CS510382/2022|2022-11-29|2022-12-13	98.5619469026549	exact
hCoV-19/Germany/BW-RKI-I-1011262/2022|2022-10-13|2022-10-27	99.693530461725	exact
hCoV-19/Italy/LAZ-INMI-4693/2022|2022-12-29|2023-01-02	99.8989422623459	exact
hCoV-19/Beijing/CPL-12-24/2022|2022-12-05|2022-12-28	98.9019502172522	exact
hCoV-19/Australia/VIC79852/2022|2022-12-30|2023-01-21	95.1830249396621	exact
hCoV-19/Guizhou/IVDC-403/2023|2023-01-12|2023-01-24	98.9789406509253	exact
hCoV-19/Shaanxi/SXCDC-A014/2023|2023-01-03|2023-01-28	99.3124266308905	exact
hCoV-19/Denmark/DCGC-626950/2022|2022-12-15|2022-12-22	99.1910308482428	exact
hCoV-19/England/PHEC-YY81479/2022|2022-12-13|2022-12-26	99.1102007924249	exact
hCoV-19/Canada/NB-CHUDGLD-100123-MM00209R/2023|2023-01-10|2023-01-27	99.0534896254379	exact
hCoV-19/Germany/BW-RKI-I-1089739/2023|2023-01-12|2023-01-20	92.6004513152134	exact
hCoV-19/Germany/BW-RKI-I-1071426/2022|2022-12-15|2022-12-29	99.771005219734	exact
hCoV-19/Germany/BW-RKI-I-1071399/2022|2022-12-15|2022-12-29	99.4880086230127	exact
hCoV-19/France/ARA-HCL722004220301/2022|2022-10-17|2022-11-18	99.4401984446232	exact
hCoV-19/Denmark/DCGC-587758/2022|2022-09-27|2022-10-04	99.6441878419657	exact
hCoV-19/Denmark/DCGC-613521/2022|2022-11-13|2022-11-23	99.6274042496056	exact
hCoV-19/Germany/BY-MVP-000018524/2022|2022-11-21|2022-12-23	99.6541535155463	exact
hCoV-19/Germany/HH-RKI-I-1081599/2022|2022-12-21|2023-01-20	99.4730659506629	exact
hCoV-19/Germany/BW-RKI-I-1035299/2022|2022-11-17|2022-12-02	99.8551847236723	exact
hCoV-19/Germany/SN-RKI-I-1031897/2022|2022-11-01|2022-11-24	99.5206489675516	exact
hCoV-19/Germany/SN-RKI-I-996336/2022|2022-09-12|2022-10-21	99.3555965766068	exact
hCoV-19/Denmark/DCGC-588166/2022|2022-09-27|2022-10-04	99.1440367896345	exact
hCoV-19/Slovenia/220271/2022|2022-08-27|2022-09-14	99.2138945812477	exact
hCoV-19/Spain/AN-CBA-28706/2022|2022-08-18|2023-01-11	99.2078144406029	exact
hCoV-19/France/ARA-HCL722004079401/2022|2022-09-26|2022-10-10	99.5675784392599	exact
hCoV-19/USA/NY-PRL-220801_03E15/2022|2022-07-28|2022-08-08	99.4462715618498	exact
hCoV-19/Denmark/DCGC-584320/2022|2022-09-19|2022-09-27	99.6508661205855	exact
hCoV-19/Denmark/DCGC-581409/2022|2022-09-13|2022-09-21	97.1733583993555	exact
hCoV-19/Denmark/DCGC-588664/2022|2022-09-25|2022-10-06	99.0734523969384	exact
hCoV-19/Spain/CL-COV36871/2022|2022-09-14|2022-10-19	99.0567937701396	exact
hCoV-19/Germany/BE-RKI-I-1015047/2022|2022-10-07|2022-10-27	99.1004598395596	exact
hCoV-19/Slovenia/08-102272-MB/2022|2022-10-28|2022-12-01	99.386564762671	exact
hCoV-19/Peru/LIM-INS-17277/2022|2022-05-09|2022-05-30	98.776727662712	exact
hCoV-19/Peru/LIM-INS-19052/2022|2022-06-07|2022-06-22	98.9510020778873	exact
hCoV-19/Peru/LIM-INS-18040/2022|2022-05-27|2022-06-15	96.8898719753335	exact
hCoV-19/Peru/LIM-INS-17643/2022|2022-05-21|2022-06-07	96.4675916616395	exact
hCoV-19/Peru/MDD-INS-19562/2022|2022-06-09|2022-06-30	98.4013673838729	exact
hCoV-19/Peru/MDD-INS-19558/2022|2022-06-09|2022-06-30	93.2167035324083	exact
hCoV-19/Peru/LIM-INS-17853/2022|2022-05-20|2022-06-15	99.5274482203901	exact
hCoV-19/Peru/UCA-INS-22746/2022|2022-07-01|2022-08-04	98.8806220256049	exact
hCoV-19/Singapore/9584/2022|2022-07-29|2022-08-10	99.6244509271368	exact
hCoV-19/India/TG-CDFD-GH-659/2022|2022-07-28|2022-08-13	98.8643236341644	exact
hCoV-19/India/TG-CDFD-GH-741/2022|2022-08-03|2022-08-13	99.0121631610779	exact
hCoV-19/Denmark/DCGC-591082/2022|2022-10-04|2022-10-08	98.8857938718663	exact
hCoV-19/Singapore/12358/2022|2022-09-23|2022-10-04	99.553181482228	exact
hCoV-19/Australia/VIC77441/2022|2022-11-23|2022-12-02	99.6313425832831	exact
hCoV-19/India/PY-SLS-47212_S212_R1_001/2022|2022-09-13|2022-10-26	98.5854920538924	exact
hCoV-19/India/TN-CDFD-S-503/2022|2022-09-09|2022-10-03	97.1877834895676	exact
hCoV-19/Singapore/12336/2022|2022-09-23|2022-10-04	99.6144303627707	exact
hCoV-19/Australia/VIC71679/2022|2022-09-25|2022-09-30	98.6962933172465	exact
hCoV-19/Singapore/17170/2022|2022-12-30|2023-01-06	99.3663246831623	exact
hCoV-19/India/TN-CDFD-S-582/2022|2022-09-01|2022-10-03	94.6144307785113	exact
hCoV-19/India/TN-CDFD-A-406/2022|2022-07-04|2022-08-30	98.992037093035	exact
hCoV-19/Wales/PHWC-PKGUKJ/2022|2022-10-19|2022-11-10	99.096193260088	exact
hCoV-19/Sweden/SUS0020358/2023|2023-01-20|2023-01-30	98.2069843823313	exact
hCoV-19/Scotland/SCOT-23869/2022|2022-12-25|2023-02-01	99.4054217474554	exact
hCoV-19/Scotland/SCOT-23803/2022|2022-12-27|2023-01-30	85.7099657281097	exact
hCoV-19/Sweden/SUS0019321/2022|2022-12-20|2023-01-01	98.4449359876667	exact
hCoV-19/Sweden/SUS0020287/2023|2023-01-17|2023-01-30	99.8051337185862	exact
hCoV-19/Singapore/R33MR32/2023|2023-05-15|2023-05-22	97.8005766780661	exact
hCoV-19/France/ARA-HCL723000107501/2023|2023-01-16|2023-01-26	96.2176843375918	exact
hCoV-19/Singapore/14620/2022|2022-11-07|2022-11-16	98.8801716623081	exact
hCoV-19/Belize/GMI-9327090/2022|2022-11-20|2023-02-14	98.9663388931772	exact
hCoV-19/Scotland/SCOT-22296/2022|2022-11-28|2022-12-26	99.1297920236535	exact
hCoV-19/Italy/VEN-IZSVe-22RS8409-5_PD/2022|2022-12-16|2022-12-27	99.0356830858141	exact
hCoV-19/Denmark/DCGC-636404/2023|2023-01-02|2023-01-12	98.4931368929758	exact
hCoV-19/France/BFC-HCL722004516201/2022|2022-12-12|2022-12-30	99.4269052885582	exact
hCoV-19/Singapore/12817/2022|2022-09-28|2022-10-10	98.7762354992289	exact
hCoV-19/Singapore/11674/2022|2022-09-09|2022-09-20	99.1115134446456	exact
hCoV-19/India/TN-CDFD-J7-1446/2022|2022-07-21|2022-08-13	98.1116860426047	exact
hCoV-19/Denmark/DCGC-621713/2022|2022-12-05|2022-12-13	99.3185175238351	exact
hCoV-19/Denmark/DCGC-626281/2022|2022-12-14|2022-12-21	97.3244259433329	exact
hCoV-19/Wales/PHWC-PKJHNK/2022|2022-12-18|2023-01-13	98.8735416387287	exact
hCoV-19/Italy/VEN-IZSVe-22RS8389-6_TV/2022|2022-12-01|2022-12-13	99.2505209383612	exact
hCoV-19/Switzerland/VD-CHUV-GEN14189/2022|2022-11-10|2022-12-15	97.7165883143049	exact
hCoV-19/Wales/PHWC-PKG8QP/2022|2022-10-14|2022-11-03	99.4118635523441	exact
hCoV-19/Switzerland/GE-HUG-39727030/2022|2022-11-10|2022-12-02	99.475912114493	exact
hCoV-19/Italy/VEN-IZSVe-23RS8041-4_RO/2023|2023-02-06|2023-02-17	98.8943406371824	exact
hCoV-19/Portugal/PT43149/2022|2022-10-03|2022-10-17	97.5982532751092	exact
hCoV-19/France/ARA-HCL022165004201/2022|2022-10-01|2022-10-20	99.2390721373022	exact
hCoV-19/Sweden/SUS0019991/2023|2023-01-08|2023-01-26	97.7071600965406	exact
hCoV-19/Scotland/SCOT-22082/2022|2022-11-23|2022-12-19	99.6102805308248	exact
hCoV-19/Denmark/DCGC-630004/2022|2022-12-18|2023-01-02	99.5669397072647	exact
hCoV-19/France/ARA-HCL023013994901/2023|2023-01-16|2023-02-02	99.0504630250973	exact
hCoV-19/Wales/PHWC-PKMW6I/2023|2023-01-19|2023-02-13	99.2892584149122	exact
hCoV-19/Sweden/01_SE100_22CS510059/2022|2022-11-17|2022-11-28	98.4546795387503	exact
hCoV-19/Singapore/16278/2022|2022-12-12|2022-12-19	99.5539906103286	exact
hCoV-19/Singapore/15346/2022|2022-11-21|2022-11-30	99.5740684844216	exact
hCoV-19/Brazil/BA-LACEN-BA2269-292716649/2022|2022-11-23|2022-12-14	99.6842670966008	exact
hCoV-19/Brazil/BA-LACEN-BA2277-292726925/2022|2022-11-28|2022-12-14	99.5022700521271	exact
hCoV-19/Brazil/BA-LACEN-BA2301-292724013/2022|2022-11-25|2022-12-14	99.7111379819965	exact
hCoV-19/Singapore/16502/2022|2022-12-18|2022-12-23	99.3863179074447	exact
hCoV-19/USA/CT-Yale-23771/2023|2023-01-05|2023-01-25	99.0119639736524	exact
hCoV-19/France/ARA-HCL023000682302/2022|2022-12-28|2023-01-13	99.2926346843676	exact
hCoV-19/Denmark/DCGC-636411/2023|2023-01-02|2023-01-12	92.334026985299	exact
hCoV-19/Sweden/SUS0019659/2022|2022-12-28|2023-01-16	99.466961681585	exact
hCoV-19/Germany/SN-RKI-I-1089022/2022|2022-12-29|2023-01-20	99.2347195649985	exact
hCoV-19/Denmark/DCGC-622673/2022|2022-12-08|2022-12-14	97.0091638414286	exact
hCoV-19/Denmark/DCGC-636354/2023|2023-01-03|2023-01-12	99.0332650800577	exact
hCoV-19/France/ARA-HCL022206897301/2022|2022-12-10|2022-12-30	99.2122552963261	exact
hCoV-19/France/ARA-HCL023004189601/2023|2023-01-07|2023-01-26	99.259035740629	exact
hCoV-19/Denmark/DCGC-633452/2022|2022-12-27|2023-01-06	99.5031556331409	exact
hCoV-19/France/ARA-HCL022207990101/2022|2022-12-13|2022-12-30	99.4200858138911	exact
hCoV-19/Brazil/BA-LACEN-BA2295-292719121/2022|2022-11-23|2022-12-14	98.9743072370191	exact
hCoV-19/Brazil/BA-LACEN-BA2241-292712845/2022|2022-11-22|2022-12-14	99.320620186325	exact
hCoV-19/France/ARA-HCL722004323501/2022|2022-11-21|2022-12-09	98.9574953070528	exact
hCoV-19/Mexico/TAM_LANGEBIO_IMSS_13565/2022|2022-12-21|2023-02-04	99.5062474808545	exact
hCoV-19/Sweden/01_SE100_23CS100393/2023|2023-01-16|2023-02-02	99.403325288281	exact
hCoV-19/Denmark/DCGC-588534/2022|2022-09-27|2022-10-06	99.7046087744621	exact
hCoV-19/Germany/SN-RKI-I-1077970/2022|2022-12-15|2023-01-12	99.1340828998154	exact
hCoV-19/Spain/CL-39641/2022|2022-12-23|2023-01-25	98.8080848777867	exact
hCoV-19/USA/IL-NM-39167/2022|2022-11-02|2022-12-14	99.3782766500874	exact
hCoV-19/Germany/SN-RKI-I-1065294/2022|2022-12-07|2022-12-21	97.700224613631	exact
hCoV-19/Peru/PUN-INS-37039/2022|2022-11-28|2023-01-12	99.0177344195246	exact
hCoV-19/Slovenia/242025/2022|2022-12-14|2023-01-06	99.6405656891397	exact
hCoV-19/Slovenia/17-066308-CE/2022|2022-12-20|2023-01-11	99.5642263341378	exact
hCoV-19/Slovenia/17-066309-CE/2022|2022-12-20|2023-01-11	99.5139447573076	exact
hCoV-19/Sweden/SUS0019684/2022|2022-12-28|2023-01-16	98.7161437382676	exact
hCoV-19/Peru/CUS-INS-35338/2022|2022-11-17|2022-12-27	85.902980321164	parent
hCoV-19/Scotland/SCOT-21582/2022|2022-11-25|2022-12-15	98.9985886148263	exact
hCoV-19/USA/CA-CDPH-FS47309036/2022|2022-12-23|2023-01-30	99.7876213592233	exact
hCoV-19/Denmark/DCGC-581084/2022|2022-09-13|2022-09-20	95.68326004498	exact
hCoV-19/Denmark/DCGC-588318/2022|2022-09-27|2022-10-04	97.3649759994629	exact
hCoV-19/Wales/PHWC-PKKIRM/2022|2022-12-29|2023-01-20	99.5496403844861	exact
hCoV-19/Scotland/SCOT-23535/2023|2023-01-06|2023-01-30	99.7882779943541	exact
hCoV-19/Sweden/SUS0019592/2022|2022-12-27|2023-01-09	98.793242156074	exact
hCoV-19/France/ARA-HCL723000064301/2023|2023-01-09|2023-01-21	99.3630786765445	exact
hCoV-19/USA/CA-CDPH-FS47307506/2022|2022-12-20|2023-01-30	99.0025273799495	exact
hCoV-19/France/ARA-HCL022203029501/2022|2022-12-05|2022-12-22	98.8032984714401	exact
hCoV-19/France/OCC-HCL723000049801/2023|2023-01-02|2023-01-21	99.1183963529096	exact
hCoV-19/France/ARA-HCL023013999301/2023|2023-01-16|2023-01-31	98.8066505765621	exact
hCoV-19/France/ARA-HCL022210989801/2022|2022-12-16|2022-12-30	99.3530437114508	exact
hCoV-19/France/NAQ-HCL722004311801/2022|2022-11-14|2022-12-01	99.2055510860821	exact
hCoV-19/France/ARA-HCL723000147001/2023|2023-01-23|2023-02-02	99.4770716009654	exact
hCoV-19/Slovenia/17-002690-CE/2023|2023-03-23|2023-04-04	99.4100294985251	exact
hCoV-19/Germany/BW-RKI-I-1101948/2022|2022-12-21|2023-02-10	99.7311556944585	exact
hCoV-19/Peru/LIM-INS-33977/2022|2022-11-12|2022-12-06	99.63123135204	exact
hCoV-19/Scotland/SCOT-21480/2022|2022-11-23|2022-12-15	97.5398265779391	exact
hCoV-19/Australia/VIC79720/2022|2022-12-29|2023-01-21	99.4402922545832	exact
hCoV-19/Germany/NW-RKI-I-925616/2022|2022-07-18|2022-08-11	98.7194958433897	exact
hCoV-19/Denmark/DCGC-571052/2022|2022-08-23|2022-08-31	99.076902420194	exact
hCoV-19/Mexico/ROO_IBT_IMSS_10161/2022|2022-12-15|2023-01-27	99.5397587932946	exact
hCoV-19/India/MH-ICMR-NIV-INSACOG-G-12300/2022|2022-08-05|2022-09-08	99.5684319694891	exact
hCoV-19/Denmark/DCGC-550815/2022|2022-07-15|2022-07-22	99.6274042496056	exact
hCoV-19/Singapore/12127/2022|2022-09-20|2022-10-04	99.6144303627707	exact
hCoV-19/Wales/PHWC-PKMQYA/2023|2023-01-10|2023-02-01	98.387259348856	exact
hCoV-19/Germany/BW-RKI-I-1076537/2022|2022-12-29|2023-01-12	99.0333771176451	exact
hCoV-19/Scotland/SCOT-26296/2023|2023-02-14|2023-03-10	98.2833915614082	parent
hCoV-19/England/PHEC-YY8HYSU/2022|2022-12-30|2023-01-23	99.8052318748111	exact
hCoV-19/England/PHEC-YYEB7Q7/2023|2023|2023-02-20	99.5601369955006	exact
hCoV-19/Wales/PHWC-PKJ8F3/2022|2022-12-16|2023-01-02	99.6069340858698	exact
hCoV-19/France/ARA-HCL023066247801/2023|2023-04-15|2023-04-28	99.4101481332529	exact
hCoV-19/Scotland/SCOT-29598/2023|2023-04-05|2023-04-27	99.8588899341486	exact
hCoV-19/Sweden/SUS0019020/2022|2022-12-13|2022-12-27	93.8970440378041	exact
hCoV-19/Sweden/SUS0020810/2023|2023-02-17|2023-03-01	98.6024532475367	exact
hCoV-19/USA/VT-026810/2022|2022-12-06|2023-01-18	98.6224044083059	exact
hCoV-19/Denmark/DCGC-626128/2022|2022-12-15|2022-12-21	99.6778199147565	exact
hCoV-19/USA/VT-VIGR-026810/2022|2022-12-06|2023-01-18	99.0323230965661	exact
hCoV-19/Denmark/DCGC-636257/2022|2022-12-09|2023-01-12	96.6583909280011	exact
hCoV-19/Australia/VIC78720/2022|2022-12-09|2022-12-24	97.8550841209196	exact
hCoV-19/Australia/VIC77157/2022|2022-11-21|2022-12-02	95.2275621690462	exact
hCoV-19/Singapore/12353/2022|2022-09-24|2022-10-04	99.379735800979	exact
hCoV-19/Singapore/R38MR97/2023|2023-05-31|2023-06-20	99.3074000605184	exact
hCoV-19/Brazil/GO-LACENGO-520390702/2023|2023-02-01|2023-03-15	99.3896508937255	exact
hCoV-19/Germany/BE-RKI-I-1094388/2023|2023-01-10|2023-01-27	99.7415240013427	exact
hCoV-19/Pakistan/NIH-B83-S13/2022|2022-08-12|2022-08-28	99.3383933369156	exact
hCoV-19/Pakistan/NIH-B87-S1/2022|2022-08-03|2022-09-01	99.6675174637292	exact
hCoV-19/Pakistan/NIH-B83-S10/2022|2022-08-12|2022-08-28	95.4693534844668	exact
hCoV-19/Denmark/DCGC-604426/2022|2022-10-29|2022-11-03	99.6542579973818	exact
hCoV-19/Germany/NW-RKI-I-1113457/2023|2023-02-16|2023-03-02	99.7612402058042	exact
hCoV-19/Denmark/DCGC-615438/2022|2022-11-23|2022-11-30	99.5870820464617	exact
hCoV-19/Singapore/14169/2022|2022-10-28|2022-11-08	98.6172176539688	exact
hCoV-19/Singapore/14360/2022|2022-10-31|2022-11-08	99.1475079711361	exact
hCoV-19/Germany/BE-ChVir40405/2022|2022-11-21|2023-01-27	98.598538188158	exact
hCoV-19/Germany/BW-RKI-I-1011176/2022|2022-10-13|2022-10-27	99.5686895575698	exact
hCoV-19/Russia/ME-RII-MH120955S/2022|2022-12-06|2022-12-27	99.0245374094932	exact
hCoV-19/Russia/KDA-RII-MH117724S/2022|2022-11-11|2022-12-09	99.7848377878635	exact
hCoV-19/Russia/MOW-RII-MH117203S/2022|2022-11-25|2022-12-09	98.7730472678512	exact
hCoV-19/Russia/ME-RII-MH120724S/2022|2022-11-30|2022-12-27	99.2320075122409	exact
hCoV-19/Russia/SAM-RII-MH116255S/2022|2022-11-16|2022-12-05	97.0861060697721	exact
hCoV-19/Russia/KLU-RII-MH122167S/2022|2022-12-02|2022-12-27	99.3631000268168	exact
hCoV-19/Germany/SN-RKI-I-1084430/2022|2022-12-22|2023-01-20	99.0966181952514	exact
hCoV-19/Russia/MOS-RII-MH103527S/2022|2022-10-05|2022-12-14	99.2531314890482	exact
hCoV-19/Russia/SAM-RII-MH116256S/2022|2022-11-17|2022-12-05	99.2444593687038	exact
hCoV-19/Denmark/DCGC-580460/2022|2022-09-12|2022-09-19	95.7378259556331	exact
hCoV-19/Singapore/13184/2022|2022-10-11|2022-10-17	97.9447461945953	exact
hCoV-19/Germany/SN-RKI-I-1088942/2023|2023-01-02|2023-01-20	99.4496828965471	exact
hCoV-19/USA/NY-SUNYQB-X4102/2022|2022-12-02|2023-01-28	98.0833137524756	exact
hCoV-19/Pakistan/NIH-B99-S23/2022|2022-09-06|2022-09-26	99.3619022031166	exact
hCoV-19/Denmark/DCGC-598763/2022|2022-10-16|2022-10-23	98.452552784398	exact
hCoV-19/Chile/VS-126870/2022|2022-11-07|2022-11-21	94.6524064171123	exact
hCoV-19/Chile/VS-126124/2022|2022-11-07|2022-11-21	99.012494961709	exact
hCoV-19/England/PHEC-YYG5P3D/2022|2022-09-10|2022-09-26	99.5876496027356	exact
hCoV-19/France/NAQ-HCL723000053301/2023|2023-01-09|2023-01-31	97.1270533020449	exact
hCoV-19/Philippines/PGCV_0036_3552/2022|2022-09-26|2022-11-03	97.4116542613827	exact
hCoV-19/USA/NY-PRL-220708_03C14/2022|2022-07-05|2022-07-18	99.2181732769613	exact
hCoV-19/USA/NY-PRL-220708_05I03/2022|2022-07-04|2022-07-18	97.8155095466595	exact
hCoV-19/USA/NY-PRL-220708_06D17/2022|2022-07-06|2022-07-18	99.0772431380444	exact
hCoV-19/Slovakia/BA_22_00035286/2022|2022-07-26|2022-08-23	99.5172968624296	exact
hCoV-19/Denmark/DCGC-585201/2022|2022-09-20|2022-09-28	99.5836830619439	exact
hCoV-19/Denmark/DCGC-586536/2022|2022-09-25|2022-10-03	99.4561020647977	exact
hCoV-19/Peru/UCA-INS-24911/2022|2022-07-15|2022-08-30	96.5205148833467	exact
hCoV-19/Peru/LOR-INS-22789/2022|2022-06-28|2022-08-04	99.5206489675516	exact
hCoV-19/Peru/LOR-INS-24585/2022|2022-07-05|2022-08-21	99.4167337087691	exact
hCoV-19/Peru/LOR-INS-27218/2022|2022-07-09|2022-09-18	98.9440868865648	exact
hCoV-19/Peru/TAC-INS-28472/2022|2022-08-23|2022-09-30	97.2244569589702	exact
hCoV-19/Peru/UCA-INS-28461/2022|2022-08-22|2022-09-30	98.8636363636364	exact
hCoV-19/Peru/UCA-INS-27909/2022|2022-08-18|2022-09-26	96.8188522392062	exact
hCoV-19/Peru/CUS-INS-36400/2022|2022-12-02|2023-01-09	99.403325288281	exact
hCoV-19/England/PHEC-YY8AW3B/2023|2023-01-03|2023-01-18	99.6209071390231	exact
hCoV-19/Singapore/16301/2022|2022-12-12|2022-12-19	99.3963782696177	exact
hCoV-19/Denmark/DCGC-631961/2022|2022-12-28|2023-01-04	99.7550088935128	exact
hCoV-19/USA/CA-LACPHL-AF17898/2022|2022-12-19|2023-01-17	99.0378490730497	exact
hCoV-19/Wales/PHWC-PKCDXD/2023|2023-02-06|2023-02-27	99.4905995509233	exact
hCoV-19/Wales/PHWC-PKJDZA/2022|2022-12-14|2023-01-02	97.4328898421529	exact
hCoV-19/Scotland/SCOT-26690/2023|2023-02-16|2023-03-15	99.3313172043011	exact
hCoV-19/Scotland/SCOT-26904/2023|2023-02-27|2023-03-22	98.8106037697813	exact
hCoV-19/Wales/PHWC-PKEMP8/2022|2022-11-29|2022-12-19	98.512014477697	exact
hCoV-19/Scotland/SCOT-23775/2022|2022-12-26|2023-01-30	99.7009910969259	exact
hCoV-19/Germany/SN-RKI-I-1097433/2023|2023-01-17|2023-02-03	99.6577296063891	exact
hCoV-19/England/PHEC-YY8W3WQ/2022|2022-12-21|2023-01-09	99.4594050097374	exact
hCoV-19/Wales/PHWC-PKCUAY/2023|2023-02-16|2023-03-09	99.0558747438094	exact
hCoV-19/Slovakia/KE_23_00000061/2023|2023-02-28|2023-03-21	99.0564137004701	exact
hCoV-19/Spain/CL-COV41753/2023|2023-04-17|2023-05-11	98.9291708627056	exact
hCoV-19/Spain/CL-COV42643/2023|2023-06-19|2023-07-26	98.4692849949648	exact
hCoV-19/Spain/CL-HCUV-42071/2023|2023-05-11|2023-06-09	98.949311849614	exact
hCoV-19/Spain/CL-HCUV-42164/2023|2023-05-11|2023-06-09	98.9090298757972	exact
hCoV-19/Sweden/SUS0020889/2023|2023-03-02|2023-03-13	99.4805281855352	exact
hCoV-19/Singapore/16942/2022|2022-12-23|2022-12-30	99.6210596914822	exact
hCoV-19/Singapore/16943/2022|2022-12-23|2022-12-30	99.654594232059	exact
hCoV-19/Heilongjiang/HLJCDC-1581/2022|2022-12-30|2023-01-20	99.6342404617295	exact
hCoV-19/Singapore/16578/2022|2022-12-16|2022-12-23	99.5774647887324	exact
hCoV-19/Beijing/BJCDC-2741/2022|2022-11-12|2023-01-25	98.8194654056411	discordant
hCoV-19/Singapore/R2MR75/2023|2023-01-02|2023-01-12	98.9503688799463	exact
hCoV-19/Singapore/16354/2022|2022-12-12|2022-12-19	97.6592890677398	exact
hCoV-19/Zhejiang/IVDC-1021/2022|2022-12-30|2023-01-24	99.5892947315267	exact
hCoV-19/Beijing/IVDC-29/2022|2022-12-14|2023-01-20	91.3272318884307	exact
hCoV-19/Hubei/HCDC-XT335/2022|2022-12-26|2023-01-23	98.9656098871574	exact
hCoV-19/Singapore/R6MR30/2023|2023-01-18|2023-01-26	98.7027353177796	exact
hCoV-19/France/ARA-HCL022207039001/2022|2022-12-11|2022-12-30	98.8032984714401	exact
hCoV-19/England/PHEC-YY8ACZP/2023|2023|2023-01-16	99.687699385473	exact
hCoV-19/England/PHEC-YY8T1NY/2022|2022-12-06|2022-12-19	98.9536170640909	exact
hCoV-19/USA/WA-S22578/2022|2022-12-12|2023-01-11	96.3862300587741	exact
hCoV-19/USA/CT-YNH-1965/2022|2022|2022-11-18	99.2102698524717	exact
hCoV-19/USA/CA-LACPHL-AF16926/2022|2022-11-08|2022-12-21	98.6389299637048	exact
hCoV-19/France/ARA-HCL723000130001/2023|2023-01-16|2023-01-31	98.7931207884944	exact
hCoV-19/Scotland/SCOT-22526/2022|2022-12-08|2022-12-29	99.6505376344086	exact
hCoV-19/Scotland/SCOT-22949/2022|2022-12-19|2023-01-16	99.3481839868293	exact
hCoV-19/Singapore/R12MR19/2023|2023-02-07|2023-02-13	99.527210542199	exact
hCoV-19/Sweden/SUS0020628/2023|2023-02-02|2023-02-13	99.5139936316407	exact
hCoV-19/Denmark/DCGC-638441/2023|2023-01-10|2023-01-18	98.6406659058871	exact
hCoV-19/Germany/NI-RKI-I-1118125/2023|2023-02-15|2023-03-10	98.5837025104041	exact
hCoV-19/Germany/SN-RKI-I-1120370/2023|2023-02-22|2023-03-21	98.3018994563394	exact
hCoV-19/USA/NY-URMC-N1S1F179-1/2023|2023-03-29|2023-04-14	99.5609183844478	exact
hCoV-19/Singapore/R19MR56/2023|2023-03-03|2023-03-15	99.4433826241492	exact
hCoV-19/Singapore/R19MR209/2023|2023-03-07|2023-03-22	99.6110384602488	exact
hCoV-19/Singapore/R20MR131/2023|2023-03-10|2023-03-22	93.3071790229018	parent
hCoV-19/Singapore/R21MR424/2023|2023-03-23|2023-04-04	98.9538275827382	exact
hCoV-19/Singapore/R19MR215/2023|2023-03-07|2023-03-22	99.4567950910371	exact
hCoV-19/Bahrain/PHD-01779/2023|2023-03-31|2023-04-26	99.1503509420022	exact
hCoV-19/Singapore/R41MR187/2023|2023-06-14|2023-06-20	99.497032491701	exact
hCoV-19/Singapore/R40MR116/2023|2023-06-09|2023-06-20	99.4165576903732	exact
hCoV-19/France/ARA-HCL023047964601/2023|2023-03-20|2023-04-07	98.8168258756494	exact
hCoV-19/Belgium/AZDelta-1234567JB/2023|2023-02-20|2023-03-23	99.2156599852517	exact
hCoV-19/France/PAC-HCL023013835801/2023|2023-01-16|2023-01-31	92.4443550549745	exact
hCoV-19/France/BRE-CHUP-8600500318/2022|2022-12-05|2022-12-16	98.5603282989673	exact
hCoV-19/Germany/SN-RKI-I-1105167/2023|2023-01-27|2023-02-16	99.5871097683787	exact
hCoV-19/France/ARA-HCL-723000356401/2023|2023-03-13|2023-03-24	98.5014583123806	exact
hCoV-19/Bhutan/RCDC-0027/2023|2023-01-13|2023-02-21	98.7769639137155	exact
hCoV-19/Wales/PHWC-PKJW9Z/2022|2022-12-18|2023-01-06	99.4971168030039	exact
hCoV-19/Singapore/R12MR33/2023|2023-02-06|2023-02-13	99.7883988848957	exact
hCoV-19/Germany/BW-RKI-I-1118146/2023|2023-02-20|2023-03-10	98.8488387703047	exact
hCoV-19/Scotland/SCOT-25467/2023|2023-01-25|2023-02-20	98.3262754587618	exact
hCoV-19/Germany/SN-RKI-I-1105152/2023|2023-01-26|2023-02-16	99.6408552344511	exact
hCoV-19/USA/CA-CDPH-FS27890495/2022|2022-12-31|2023-01-30	99.2315988136964	exact
hCoV-19/Singapore/R6MR133/2023|2023-01-18|2023-01-31	98.9201153665571	exact
hCoV-19/England/PHEC-YYENYQA/2023|2023-02-02|2023-02-20	99.8085899459351	exact
hCoV-19/USA/CA-CDPH-500093569/2022|2022-12-11|2023-02-28	98.7389871544825	exact
hCoV-19/Peru/CAL-INS-44828/2023|2023-04-24|2023-05-26	98.92303563041	exact
hCoV-19/Wales/PHWC-PKMWAB/2023|2023-01-23|2023-02-13	99.0346907993967	exact
hCoV-19/USA/MS-UMMC-M51C4-539125/2023|2023-03-27|2023-04-20	99.2211890295075	exact
hCoV-19/France/ARA-HCL023048421902/2023|2023-03-21|2023-04-07	98.9207306854366	exact
hCoV-19/Brazil/BA-LACEN-BA3661-292907585/2023|2023-03-16|2023-03-31	99.2961287078934	exact
hCoV-19/Brazil/BA-LACEN-BA3627-292907703/2023|2023-03-14|2023-03-31	99.3732193732194	exact
hCoV-19/Brazil/BA-LACEN-BA3643-292907641/2023|2023-03-15|2023-03-31	98.8168258756494	exact
hCoV-19/Scotland/SCOT-24726/2023|2023-01-17|2023-02-06	99.8823924731183	exact
hCoV-19/USA/NY-URMC-N0S1D886-1/2023|2023-02-15|2023-03-17	96.5108094519859	exact
hCoV-19/Australia/VIC81237/2023|2023-01-28|2023-02-13	99.5643139620618	exact
hCoV-19/Australia/SA543995/2023|2023-06-25|2023-07-19	98.4826104471599	exact
hCoV-19/Australia/SA543558/2023|2023-06-18|2023-06-26	98.2807158656746	exact
hCoV-19/Australia/VIC85246/2023|2023-06-03|2023-06-15	98.8437562839332	exact
hCoV-19/Australia/SA538958/2023|2023-05-10|2023-05-24	97.6703591809332	exact
hCoV-19/Slovenia/08-001546-MB/2023|2023-03-20|2023-04-04	99.5844225484282	exact
hCoV-19/Australia/VIC82388/2023|2023-03-24|2023-04-06	92.0738655405858	exact
hCoV-19/England/PHEC-YYEX1O8/2023|2023-03-19|2023-04-03	98.6802780482891	exact
hCoV-19/France/OCC-HCL-723000358701/2023|2023-03-13|2023-03-24	99.4570135746606	exact
hCoV-19/France/ARA-HCL023049810401/2023|2023-03-23|2023-04-07	98.7263281380928	exact
hCoV-19/France/ARA-HCL723000445801/2023|2023-03-27|2023-04-07	98.974358974359	exact
hCoV-19/France/ARA-HCL-723000617201/2023|2023-04-17|2023-05-05	99.2793698676052	exact
hCoV-19/France/ARA-HCL-723000613201/2023|2023-04-17|2023-05-05	93.7590078766549	exact
hCoV-19/Wales/PHWC-PKOF8E/2023|2023-04-18|2023-05-08	99.6135622836789	exact
hCoV-19/France/OCC-HCL-723000624801/2023|2023-04-17|2023-05-05	99.2290933467404	exact
hCoV-19/England/PHEC-YYEKC5B/2023|2023-03-03|2023-03-20	99.0200026849242	exact
hCoV-19/France/OCC-HCL-723000670201/2023|2023-04-24|2023-05-15	98.9067739771965	exact
hCoV-19/Singapore/R21MR397/2023|2023-03-22|2023-04-04	99.4064983402072	exact
hCoV-19/USA/CA-CDPH-A3000000296028/2023|2023-05-03|2023-05-24	98.8752350255171	exact
hCoV-19/Thailand/NIC_SNI_4310/2023|2023-05-11|2023-05-31	99.6315031322234	exact
hCoV-19/France/ARA-HCL723000430701/2023|2023-03-20|2023-04-07	98.6760516172281	exact
hCoV-19/Singapore/R36MR173/2023|2023-05-26|2023-06-13	98.6029955000336	exact
hCoV-19/Singapore/R18MR112/2023|2023-02-28|2023-03-06	99.503738725145	exact
hCoV-19/Singapore/R17MR33/2023|2023-02-24|2023-03-07	99.6345102773028	exact
hCoV-19/Australia/SA537805/2023|2023-04-30|2023-05-08	99.6105422192379	exact
hCoV-19/Hubei/HCDC-0996/2023|2023-04-26|2023-05-08	96.2017664640494	exact
hCoV-19/Hubei/HCDC-JM1250/2023|2023-05-02|2023-05-16	98.9844142785319	exact
hCoV-19/Hubei/HCDC-SZ1329/2023|2023-05-07|2023-05-16	98.4195546626486	exact
hCoV-19/Hubei/HCDC-JZ1729/2023|2023-05-24|2023-05-30	98.7568273967094	exact
hCoV-19/Singapore/R24MR341/2023|2023-04-10|2023-04-25	99.0879522516179	exact
hCoV-19/Singapore/R38MR113/2023|2023-05-31|2023-06-20	97.3409784394595	exact
hCoV-19/Egypt/CPHL-EGY22990/2023|2023-03-05|2023-04-08	99.7079164708252	exact
hCoV-19/USA/NY-URMC-N0S1D850-1/2023|2023-02-11|2023-03-25	99.0011731188202	exact
hCoV-19/Philippines/PH-PGCMIN2668/2023|2023-04-12|2023-06-20	99.2492039550863	exact
hCoV-19/Germany/SN-RKI-I-1129003/2023|2023-03-10|2023-04-06	99.4871794871795	exact
hCoV-19/Slovenia/14814/2023|2023-05-11|2023-06-06	99.0426925531558	exact
hCoV-19/Sweden/AB-23CS101319/2023|2023-06-19|2023-07-03	99.4335511982571	exact
hCoV-19/France/ARA-HCL723000551901/2023|2023-04-11|2023-04-28	98.7196246019775	exact
hCoV-19/Sweden/AB-501909/2023|2023-06-04|2023-06-12	98.9877660465896	exact
hCoV-19/France/ARA-HCL023048907501/2023|2023-03-22|2023-04-07	99.0011731188202	exact
hCoV-19/Singapore/R33MR113/2023|2023-05-15|2023-05-22	98.7660530463065	exact
hCoV-19/Singapore/R21MR111/2023|2023-03-17|2023-03-30	98.1993763202897	exact
hCoV-19/Singapore/R24MR482/202311|2023-03-27|2023-04-18	99.5103957075788	exact
hCoV-19/Germany/HH-RKI-I-1109579/2023|2023-02-08|2023-02-23	99.0133566011142	exact
hCoV-19/Wales/PHWC-PKXN5F/2023|2023-03-23|2023-04-14	95.5354449472097	exact
hCoV-19/Scotland/SCOT-26666/2023|2023-02-24|2023-03-15	99.7144392931533	exact
hCoV-19/Scotland/SCOT-28601/2023|2023-03-20|2023-04-12	99.4421855573104	exact
hCoV-19/England/LOND-YYBK6AH/2023|2023-03-02|2023-04-07	99.0111621358898	exact
hCoV-19/Scotland/SCOT-27275/2023|2023-02-26|2023-03-23	98.9885412816291	exact
hCoV-19/England/PHEC-YYE8EBY/2023|2023-02-22|2023-03-10	99.4057012389618	exact
hCoV-19/Singapore/R23MR275/2023|2023-04-03|2023-04-18	98.521275525601	exact
hCoV-19/Germany/NW-RKI-I-1125160/2023|2023-03-06|2023-03-27	99.560373179408	exact
hCoV-19/Singapore/R20MR16/2023|2023-03-08|2023-03-22	93.0255172182544	exact
hCoV-19/Singapore/R26MR128/2023|2023-04-11|2023-05-03	99.6244509271368	exact
hCoV-19/Germany/NI-RKI-I-1131903/2023|2023-03-15|2023-04-21	97.4761712981608	exact
hCoV-19/Singapore/R28MR27/2023|2023-04-20|2023-05-10	98.7761534334764	exact
hCoV-19/Singapore/R18MR96/2023|2023-02-28|2023-03-06	98.1054890520739	exact
hCoV-19/Xinjiang/XJCDCHM-117/2023|2023-05-12|2023-06-07	98.7583059265722	exact
hCoV-19/Australia/SA537641/2023|2023-04-28|2023-05-08	98.5697018533441	exact
hCoV-19/Singapore/R6MR55/2023|2023-01-16|2023-01-26	99.5540354759749	exact
hCoV-19/Philippines/PH-PGCMIN2704/2023|2023-04-03|2023-06-20	98.9082750075349	exact
hCoV-19/Singapore/R18MR45/2023|2023-02-27|2023-03-06	99.6613352110787	exact
hCoV-19/Sweden/SUS0021095/2023|2023-03-17|2023-04-04	95.129881012234	exact
hCoV-19/England/PHEC-YYEM9D7/2023|2023-03-12|2023-03-27	99.4697274801987	exact
hCoV-19/Wales/PHWC-PKOFKN/2023|2023-04-18|2023-05-08	99.4758064516129	exact
hCoV-19/Wales/PHWC-PKORAG/2023|2023-04-18|2023-05-08	99.8790322580645	exact
hCoV-19/Spain/AN-PMC-33604/2023|2023-02-17|2023-03-20	99.6743655163153	exact
hCoV-19/England/PHEC-YYE8JN7/2023|2023-02-24|2023-03-10	96.5358665368736	exact
hCoV-19/Singapore/R19MR285/2023|2023-03-08|2023-03-22	97.1392158835564	exact
hCoV-19/Singapore/R19MR1/2023|2023-03-02|2023-03-15	99.0023178474252	exact
hCoV-19/Singapore/R17MR116/2023|2023-02-24|2023-03-07	96.5757789180669	exact
hCoV-19/Singapore/R19MR41/2023|2023-03-03|2023-03-15	98.2761511889191	exact
hCoV-19/Sichuan/YACDC-XGCX048/2023|2023-05-05|2023-05-18	99.1706678306416	exact
hCoV-19/USA/VA-CAV_VAS3N_00018578_01/2023|2023-03-27|2023-04-18	98.6090162560751	exact
hCoV-19/Singapore/R21MR409/2023|2023-03-22|2023-04-04	99.5573737509221	exact
hCoV-19/USA/MS-MSPHL-0180/2023|2023-06-01|2023-06-15	96.2839879154078	exact
hCoV-19/Australia/SA536828/2023|2023-04-18|2023-05-08	98.7810611148422	exact
hCoV-19/Crimea/RII-MH139915S/2023|2023-05-05|2023-06-20	94.872311827957	exact
hCoV-19/Scotland/SCOT-31196/2023|2023-05-15|2023-06-19	99.4287442454384	exact
hCoV-19/Australia/VIC83385/2023|2023-04-25|2023-05-15	99.5508630802749	exact
hCoV-19/Philippines/PH-PGCMIN2827/2023|2023-04-11|2023-06-20	99.5005865594101	exact
hCoV-19/France/ARA-HCL-723000651001/2023|2023-04-24|2023-05-15	97.938662644545	exact
hCoV-19/Singapore/R39MR92/2023|2023-06-05|2023-06-13	98.4173289072193	exact
hCoV-19/France/ARA-HCL023048525701/2023|2023-03-21|2023-04-07	95.4013742249036	exact
hCoV-19/France/ARA-HCL-023074954401/2023|2023-05-06|2023-05-26	98.8738059326295	exact
hCoV-19/France/ARA-HCL723000455101/2023|2023-03-27|2023-04-14	98.8570470923412	exact
hCoV-19/France/ARA-HCL023035302401/2023|2023-02-27|2023-03-17	99.4771241830065	exact
hCoV-19/France/ARA-HCL023023548201/2023|2023-02-07|2023-02-23	99.319591084297	exact
hCoV-19/England/PHEC-YYEQC37/2023|2023-03-18|2023-03-31	98.9762352309345	exact
hCoV-19/Scotland/SCOT-30273/2023|2023-04-13|2023-05-04	97.8628314123458	exact
hCoV-19/Scotland/SCOT-29808/2023|2023-04-04|2023-04-27	98.9246950502369	exact
hCoV-19/USA/DE-DHSS-B1261564/2023|2023-02-06|2023-02-20	99.7915265635508	exact
hCoV-19/France/ARA-HCL723000550201/2023|2023-04-11|2023-04-28	94.362326127032	exact
hCoV-19/Scotland/SCOT-27411/2023|2023-03-08|2023-03-27	98.6392043545461	exact
hCoV-19/France/ARA-HCL023052374601/2023|2023-03-20|2023-04-14	98.9106753812636	exact
hCoV-19/Australia/SA535612/2023|2023-04-25|2023-05-04	99.7145735392881	exact
hCoV-19/France/ARA-HCL023050757801/2023|2023-03-24|2023-04-07	98.6794033852857	exact
hCoV-19/France/PAC-HCL723000445001/2023|2023-03-27|2023-04-07	99.2324451147981	exact
hCoV-19/Scotland/SCOT-30274/2023|2023-04-12|2023-05-04	98.608824221244	exact
hCoV-19/Russia/YAR-RII-MH131998S/2023|2023-02-17|2023-05-14	98.9319899244333	exact
hCoV-19/Russia/YAR-RII-MH131868S/2023|2023-02-08|2023-05-14	97.6448058056713	exact
hCoV-19/Russia/YAR-RII-MH131650S/2023|2023-02-03|2023-04-28	97.3703653949489	exact
hCoV-19/Russia/YAR-RII-MH131918S/2023|2023-02-16|2023-05-14	99.4760881246642	exact
hCoV-19/Russia/YAR-RII-MH131843S/2023|2023-02-07|2023-05-14	99.704440115537	exact
hCoV-19/France/OCC-HCL023051662501/2023|2023-03-20|2023-04-07	97.3487514663985	exact
hCoV-19/Denmark/DCGC-644632/2023|2023-03-22|2023-03-30	99.4629791233134	exact
hCoV-19/Slovenia/9963/2023|2023-03-09|2023-05-03	99.8387638562311	exact
hCoV-19/Peru/LIM-INS-44487/2023|2023-04-13|2023-05-24	97.0973688620747	exact
hCoV-19/Peru/LIM-INS-43761/2023|2023-03-10|2023-05-16	98.6224233283057	exact
hCoV-19/Peru/LIM-INS-43968/2023|2023-03-31|2023-05-10	99.5475113122172	exact
hCoV-19/Peru/LIM-INS-43938/2023|2023-03-29|2023-05-10	98.6224233283057	exact
hCoV-19/Peru/LIM-INS-44707/2023|2023-05-02|2023-05-25	99.4838277191218	exact
hCoV-19/Peru/LIM-INS-44006/2023|2023-03-30|2023-05-10	99.587732528909	exact
hCoV-19/Peru/LIM-INS-44489/2023|2023-04-13|2023-05-24	99.0581531758002	exact
hCoV-19/Peru/LIM-INS-42893/2023|2023-03-18|2023-05-05	99.5005865594101	exact
hCoV-19/Peru/LIM-INS-44139/2023|2023-04-04|2023-05-11	99.6111818730308	exact
hCoV-19/Peru/AYA-INS-44307/2023|2023-04-09|2023-05-12	99.6044913691972	exact
hCoV-19/Peru/LIM-INS-42884/2023|2023-03-18|2023-05-05	98.7330316742081	exact
hCoV-19/Australia/VIC83239/2023|2023-04-20|2023-05-15	95.1824573150318	exact
hCoV-19/Australia/SA542444/2023|2023-06-04|2023-06-14	99.6508309551788	exact
hCoV-19/Singapore/R38MR70/2023|2023-06-02|2023-06-13	99.2320590207914	exact
hCoV-19/USA/HI-TAMC_2702/2023|2023-06-13|2023-07-07	98.2050165768059	exact
hCoV-19/Ireland/G-PUH-N1195/2023|2023-04-17|2023-05-09	98.4644849136483	exact
hCoV-19/Brazil/DF-LACENDF-530060090/2023|2023-06-13|2023-07-05	99.6707874227358	exact
hCoV-19/Singapore/R21MR477/2023|2023-03-25|2023-04-04	99.0913053683399	exact
hCoV-19/Singapore/R29MR28/2023|2023-04-28|2023-05-16	99.1784864031117	exact
hCoV-19/Singapore/R27MR182/2023|2023-04-21|2023-05-10	99.3930858733193	exact
hCoV-19/Singapore/R34MR33/2023|2023-05-18|2023-05-30	98.8197029138584	exact
hCoV-19/Singapore/R21MR394/2023|2023-03-22|2023-04-04	99.0041243335681	exact
hCoV-19/Singapore/R23MR378/2023|2023-04-04|2023-04-18	99.030949267344	exact
hCoV-19/Peru/LIM-INS-45258/2023|2023-05-30|2023-06-27	93.8226914697503	exact
hCoV-19/Peru/LIM-INS-45315/2023|2023-05-29|2023-06-27	99.5575666163901	exact
hCoV-19/Peru/LIM-INS-44989/2023|2023-05-15|2023-06-07	99.6447125858891	exact
hCoV-19/Peru/LIM-INS-45499/2023|2023-06-23|2023-07-10	99.0947495473748	exact
hCoV-19/Peru/LAL-INS-45122/2023|2023-05-13|2023-06-07	98.7665493547846	exact
hCoV-19/Peru/ANC-INS-45570/2023|2023-06-08|2023-07-12	97.727501256913	exact
hCoV-19/Peru/LIM-INS-44170/2023|2023-04-08|2023-05-11	98.7865786209902	exact
hCoV-19/Peru/ANC-INS-44905/2023|2023-04-14|2023-05-26	99.5139936316407	exact
hCoV-19/Peru/APU-INS-45488/2023|2023-06-23|2023-07-10	97.8280542986425	exact
hCoV-19/Peru/LIM-INS-45047/2023|2023-05-16|2023-06-07	99.4771241830065	exact
hCoV-19/Peru/LIM-INS-44022/2023|2023-03-31|2023-05-10	99.5374560080442	exact
hCoV-19/Peru/HUV-INS-44324/2023|2023-04-11|2023-05-12	99.5374560080442	exact
hCoV-19/England/PHEC-YYEB7NI/2023|2023-02-03|2023-02-20	98.1935397219797	exact
hCoV-19/Singapore/R21MR134/2023|2023-03-17|2023-03-30	99.5641386709582	exact
hCoV-19/Indonesia/JI-ITD-61009NT/2023|2023-04-16|2023-05-23	98.7365166840284	exact
hCoV-19/Australia/VIC84557/2023|2023-05-19|2023-06-15	99.4771241830065	exact
hCoV-19/Australia/SA535519/2023|2023-04-24|2023-05-08	99.7079066644284	exact
hCoV-19/Singapore/R35MR117/2023|2023-05-22|2023-05-30	99.5626576955425	exact
hCoV-19/Singapore/R42MR114/2023|2023-06-17|2023-06-26	99.4467357408711	exact
hCoV-19/Singapore/R32MR20/2023|2023-05-10|2023-05-22	99.2086644536096	exact
hCoV-19/Singapore/R34MR31/2023|2023-05-18|2023-05-30	85.937028467961	exact
hCoV-19/Australia/VIC84453/2023|2023-05-15|2023-06-15	99.5676219205631	exact
hCoV-19/USA/TN-SPHL-8433/2023|2023-03-09|2023-04-26	99.832034399355	exact
hCoV-19/France/NAQ-HCL-723000657701/2023|2023-04-24|2023-05-26	98.6625548888814	exact
hCoV-19/Australia/VIC85090/2023|2023-06-01|2023-06-15	99.4771241830065	exact
hCoV-19/USA/MA-MASPHL-02710/2021|2021-03-22|2021-04-09	98.9359566352138	exact
hCoV-19/Brazil/SP-IB_102834/2021|2021-04-09|2021-05-21	97.2728793709219	exact
hCoV-19/USA/CA-CDPH-2000048761/2021|2021-05-24|2021-07-30	99.7381495904391	exact
hCoV-19/USA/CA-CDPH-2000048612/2021|2021-05-22|2021-08-05	99.6279537456008	exact
hCoV-19/Peru/LOR-INS-3460/2021|2021-06-11|2021-09-07	99.2704638243759	exact
hCoV-19/Peru/LIM-INS-4635/2021|2021-07-27|2021-09-18	99.0293211942696	exact
hCoV-19/Peru/LIM-INS-5306/2021|2021-08-22|2021-09-22	96.8781369202971	exact
hCoV-19/Peru/ICA-INS-4749/2021|2021-08-06|2021-09-18	98.1262129425149	exact
hCoV-19/Peru/LOR-INS-3935/2021|2021-05-20|2021-09-09	99.4378638827545	exact
hCoV-19/Peru/ICA-INS-6109/2021|2021-09-28|2021-10-14	99.5382453322626	exact
hCoV-19/Brazil/SP-SEQ05942/2021|2021-08-11|2021-08-26	99.3213505795397	exact
hCoV-19/Belgium/MBLG389678/2021|2021-05-18|2021-05-31	99.564940932365	exact
hCoV-19/USA/CT-JAX-JAX001170/2021|2021-04-20|2021-05-02	91.9724156400643	exact
hCoV-19/Brazil/SP-IB_102243/2021|2021-04-27|2021-05-30	99.5743967828418	exact
hCoV-19/Brazil/SP-3797/2021|2021-06-11|2021-08-06	99.3334896339217	exact
hCoV-19/Brazil/GO-LACEN-482/2021|2021-08-02|2021-09-01	98.9486059791737	exact
hCoV-19/Brazil/SP-BT50585/2021|2021-08-12|2021-08-31	99.2096714778474	exact
hCoV-19/Peru/HUC-INS-5368/2021|2021-07-12|2021-09-22	99.5415913805795	exact
hCoV-19/Peru/APU-INS-5199/2021|2021-08-05|2021-09-22	99.3374824332463	exact
hCoV-19/Peru/ARE-INS-3235/2021|2021-06-08|2021-08-31	92.108961916873	exact
hCoV-19/Peru/CUS-INS-5120/2021|2021-08-18|2021-09-22	99.4980927524593	exact
hCoV-19/Italy/CAM-AMES-28-88/2021|2021-02-27|2021-03-06	98.9162892132193	exact
hCoV-19/France/NAQ-HCL021041865601/2021|2021-03-02|2021-03-12	98.9856722013926	exact
hCoV-19/USA/MA-MASPHL-02959/2021|2021-03-31|2021-04-16	99.0324416619237	exact
hCoV-19/France/IDF-HMN-21032220795/2021|2021-03-16|2021-04-27	99.4434572702585	exact
hCoV-19/France/PAC-IHU-4683-N1/2021|2021-04-15|2021-05-08	99.1008823430738	exact
hCoV-19/France/NAQ-HCL021073657001/2021|2021-04-20|2021-05-06	99.6183717193358	exact
hCoV-19/France/NAQ-HCL021106735601/2021|2021-06-08|2021-06-22	99.3489714419947	exact
hCoV-19/Germany/NW-RKI-I-764851/2022|2022-04-23|2022-05-05	98.787003124895	exact
hCoV-19/Mexico/JAL_LANGEBIO_IMSS_9081/2022|2022-06-06|2022-07-12	99.0445539575581	exact
hCoV-19/Slovenia/08-104410-MB/2022|2022-12-16|2023-01-11	98.2842398042961	exact
hCoV-19/France/NAQ-HCL722002856301/2022|2022-05-23|2022-06-09	99.8622126629923	exact
hCoV-19/Germany/SN-RKI-I-917652/2022|2022-07-10|2022-08-10	98.6289890050952	exact
hCoV-19/Philippines/PGCV_0039_4196/2022|2022-10-13|2022-12-06	98.3877995642702	parent
hCoV-19/Denmark/DCGC-610744/2022|2022-11-10|2022-11-16	99.7482714640532	exact
hCoV-19/Singapore/12443/2022|2022-09-27|2022-10-03	98.8968245984643	exact
hCoV-19/Singapore/12504/2022|2022-09-26|2022-10-03	99.6345102773028	exact
hCoV-19/Singapore/12224/2022|2022-09-19|2022-10-04	99.3863796398753	exact
hCoV-19/Sweden/01_SE100_23CS500537/2023|2023-01-21|2023-02-02	94.841628959276	exact
hCoV-19/Russia/MOW-RII-MH133207S/2023|2023-03-14|2023-04-28	99.3077956989247	exact
hCoV-19/Mexico/CHP_IBT_IMSS_10362/2022|2022-12-09|2023-01-27	98.5487772104273	exact
hCoV-19/USA/CA-CDPH-FS47040431/2022|2022-12-18|2023-01-30	99.4191512221327	exact
hCoV-19/France/ARA-HCL-023039729101/2023|2023-03-06|2023-03-24	99.3832746773923	exact
hCoV-19/Singapore/R16MR11/2023|2023-02-20|2023-02-27	97.4717499916172	exact
hCoV-19/France/ARA-HCL723000859101/2023|2023-06-12|2023-07-04	98.8939165409754	exact
hCoV-19/Wales/PHWC-PKTYNI/2023|2023-05-31|2023-06-16	98.5584677419355	exact
hCoV-19/Sweden/SUS0021289/2023|2023-05-03|2023-05-15	99.2693145634322	exact
hCoV-19/England/PHEC-YYEAK4E/2023|2023-05-08|2023-05-22	99.748144665704	exact
hCoV-19/Italy/ABR-IZSGC-11937/2023|2023-06-09|2023-06-19	98.8134741075918	exact
hCoV-19/India/MH-CSIR-NEERI3116/2023|2023-04-11|2023-04-27	95.1906572880557	exact
hCoV-19/Scotland/SCOT-31527/2023|2023-06-18|2023-07-03	99.3548170301421	exact
hCoV-19/Singapore/R43MR99/2023|2023-06-20|2023-06-26	99.4735077129443	exact
hCoV-19/France/OCC-HCL-723000291201/2023|2023-02-20|2023-03-03	99.4335511982571	exact
hCoV-19/Russia/SPE-RII-MH121370S/2022|2022-11-21|2022-12-27	98.5587397352103	exact
hCoV-19/Russia/SPE-RII-MH121784S/2022|2022-12-04|2022-12-27	98.9006200770907	exact
hCoV-19/England/PHEC-YY8WOII/2022|2022|2023-01-02	98.321922405692	exact
hCoV-19/Australia/SA524875/2023|2023-02-23|2023-03-14	99.1699989919016	exact
hCoV-19/Australia/SA522611/2023|2023-02-14|2023-02-27	98.8201776437071	exact
hCoV-19/Singapore/R18MR119/2023|2023-02-28|2023-03-06	98.6788720115347	exact
hCoV-19/Mexico/COL_IBT_IMSS_10201/2022|2022-12-12|2023-01-27	98.855089981198	exact
hCoV-19/Singapore/R28MR10/2023|2023-04-21|2023-05-03	99.5909197599168	exact
hCoV-19/Singapore/R20MR136/2023|2023-03-10|2023-03-22	99.5607417094189	exact
hCoV-19/Singapore/R24MR327/2023|2023-04-10|2023-04-25	98.2094356704557	exact
hCoV-19/Singapore/R6MR33/2023|2023-01-16|2023-01-26	99.3964389900412	exact
hCoV-19/Singapore/15442/2022|2022-11-23|2022-11-30	97.8171210139825	exact
hCoV-19/Australia/NSW-SAVID-15967/2023|2023-01-03|2023-01-20	99.7473982014752	exact
hCoV-19/Russia/SPE-RII-13091S/2023|2023-02-28|2023-04-28	99.1536808167652	exact
hCoV-19/Russia/YAN-RII-MH131073S/2023|2023-02-06|2023-04-28	99.0962539895851	exact
hCoV-19/France/ARA-HCL022203389401/2022|2022-12-05|2022-12-22	97.794536618066	exact
hCoV-19/Russia/YAR-RII-MH131991S/2023|2023-02-14|2023-05-14	99.0864819479429	exact
hCoV-19/Singapore/12628/2022|2022-09-29|2022-10-13	98.1490795694598	exact
hCoV-19/Brazil/DF-LACENDF-530054755/2023|2023-05-16|2023-06-01	96.9699005643644	exact
hCoV-19/Singapore/R38MR68/2023|2023-06-01|2023-06-13	97.6159340106629	exact
hCoV-19/Xinjiang/XJCDCCJ-097/2023|2023-05-08|2023-06-07	99.7416020671835	exact
hCoV-19/Singapore/12222/2022|2022-09-21|2022-10-04	97.7835898467626	exact
hCoV-19/Germany/SL-RKI-I-1097334/2023|2023-01-23|2023-02-03	92.8211840515505	exact
hCoV-19/France/ARA-HCL-023065050701/2023|2023-04-19|2023-05-05	97.8481649069884	exact
hCoV-19/Spain/CL-COV42575/2023|2023-06-08|2023-07-26	98.2175226586103	exact
hCoV-19/Scotland/SCOT-25779/2023|2023-02-02|2023-02-27	99.6103067154903	exact
hCoV-19/France/ARA-HCL723000184501/2023|2023-01-23|2023-02-09	99.2389956083006	exact
hCoV-19/Scotland/SCOT-25463/2023|2023-01-23|2023-02-20	99.3246421611451	exact
hCoV-19/Scotland/SCOT-23195/2022|2022-12-30|2023-01-23	98.2193851839409	exact
hCoV-19/USA/CT-Yale-23841/2023|2023-01-14|2023-01-30	98.0948860963645	exact
hCoV-19/Germany/SN-RKI-I-1098507/2023|2023-01-16|2023-02-10	98.1475266796429	exact
hCoV-19/France/OCC-HCL723000173201/2023|2023-01-23|2023-02-09	99.3827160493827	exact
hCoV-19/France/ARA-HCL723000252901/2023|2023-02-13|2023-02-23	99.4199108070952	exact
hCoV-19/France/ARA-HCL023013279401/2023|2023-01-22|2023-02-02	98.1163063516005	exact
hCoV-19/Scotland/SCOT-25696/2023|2023-02-02|2023-02-24	99.0624684969253	exact
hCoV-19/USA/CT-Yale-23642/2023|2023-01-02|2023-01-18	99.0053429214691	exact
hCoV-19/Wales/PHWC-PKMTSE/2023|2023-01-12|2023-02-03	99.0246681860839	exact
hCoV-19/France/ARA-HCL723000147601/2023|2023-01-23|2023-02-02	98.1833417127535	exact
hCoV-19/France/ARA-HCL723000226601/2023|2023-02-06|2023-02-15	98.2135076252723	exact
hCoV-19/USA/TX-HMH-MCoV-125729/2023|2023-02-14|2023-02-27	98.2292856662859	exact
hCoV-19/Singapore/R18MR90/2023|2023-02-28|2023-03-06	98.9068839486303	exact
hCoV-19/USA/NY-SUNYQB-X4782/2023|2023-01-30|2023-02-24	99.2410504399221	exact
hCoV-19/USA/MA-CDCBI-CRSP_C36CWRCKVMHPVMU2/2023|2023-02-17|2023-03-04	99.6673834162075	exact
hCoV-19/Germany/SN-RKI-I-1109719/2023|2023-02-07|2023-02-23	95.7358224490481	exact
hCoV-19/Germany/HH-RKI-I-1113135/2023|2023-02-15|2023-03-02	99.4630512114907	exact
hCoV-19/Germany/SN-RKI-I-1120302/2023|2023-02-22|2023-03-21	99.0871870595342	exact
hCoV-19/France/OCC-HCL723000256301/2023|2023-02-13|2023-02-23	99.309535780124	exact
hCoV-19/Switzerland/BS-UHB-USB_03_14_f5108ea7/2023|2023-03-12|2023-03-20	96.8835006884508	exact
hCoV-19/Singapore/R21MR449/2023|2023-03-23|2023-04-04	99.4132045736512	exact
hCoV-19/Singapore/R21MR452/2023|2023-03-23|2023-04-04	99.0208242513665	exact
hCoV-19/England/PHEC-YYE1F43/2023|2023-04-01|2023-04-17	98.6970684039088	exact
hCoV-19/Germany/BY-RKI-I-1126103/2023|2023-03-14|2023-03-30	98.589562764457	exact
hCoV-19/Denmark/DCGC-640174/2023|2023-01-31|2023-02-08	98.8319795932067	exact
hCoV-19/Germany/BW-RKI-I-1122178/2023|2023-03-09|2023-03-21	99.2929292929293	exact
hCoV-19/Germany/NW-RKI-I-1132822/2023|2023-03-28|2023-04-21	99.4966105107725	exact
hCoV-19/Germany/BY-RKI-I-1129210/2023|2023-03-10|2023-04-06	98.7213906973622	exact
hCoV-19/Wales/PHWC-PKQFAK/2023|2023-03-13|2023-03-31	98.7231182795699	exact
hCoV-19/Wales/PHWC-PKXR1I/2023|2023-03-28|2023-04-20	98.2772489609867	exact
hCoV-19/USA/NM-NMDOH-2023009231/2023|2023-01-29|2023-03-16	99.4724285090225	exact
hCoV-19/England/PHEC-YYEWQYB/2023|2023-04-06|2023-04-26	99.6474498875197	exact
hCoV-19/Wales/PHWC-PKP1YO/2023|2023-03-03|2023-03-27	98.6995575814452	exact
hCoV-19/Singapore/R20MR7/2023|2023-03-09|2023-03-22	97.9005265452594	exact
hCoV-19/Singapore/R15MR27/2023|2023-02-16|2023-02-24	99.5338229868867	exact
hCoV-19/USA/CT-Yale-23864/2023|2023-01-16|2023-01-30	99.4321618170822	exact
hCoV-19/France/ARA-HCL023045241401/2023|2023-03-15|2023-03-30	98.7430869783811	exact
hCoV-19/USA/CA-CDPH-500108783/2023|2023-04-06|2023-04-28	98.6939296266452	exact
hCoV-19/Germany/BW-RKI-I-1094461/2023|2023-01-19|2023-02-03	99.7205387205387	exact
hCoV-19/Germany/BY-RKI-I-1126221/2023|2023-03-14|2023-03-30	99.4626725324915	exact
hCoV-19/France/OCC-HCL723000547301/2023|2023-04-03|2023-04-21	99.2626110273169	exact
hCoV-19/USA/VA-CAV_VAS3N_00017217_01/2022|2022-12-17|2022-12-30	98.3810960281549	exact
hCoV-19/Spain/CL-41231/2023|2023-03-24|2023-04-21	98.5162806310843	exact
hCoV-19/USA/NY-URMC-N0S1E151-1/2023|2023-02-10|2023-03-25	92.9378247025306	exact
hCoV-19/Peru/LIM-INS-43966/2023|2023-03-31|2023-05-10	98.3542818836936	exact
hCoV-19/Peru/LIM-INS-44747/2023|2023-04-22|2023-05-26	98.9777107424166	exact
hCoV-19/Peru/LIM-INS-43963/2023|2023-03-30|2023-05-10	99.5676219205631	exact
hCoV-19/Peru/LIM-INS-44939/2023|2023-04-18|2023-05-26	99.2961287078934	exact
hCoV-19/Peru/LIM-INS-44868/2023|2023-04-28|2023-05-26	99.5810289927937	exact
hCoV-19/Peru/LIM-INS-44055/2023|2023-03-27|2023-05-11	99.6244257402502	exact
hCoV-19/Chile/RM-36953/2023|2023-05-06|2023-05-25	99.4962216624685	exact
hCoV-19/Germany/NI-RKI-I-1135784/2023|2023-04-04|2023-05-11	98.7162728339199	exact
hCoV-19/Peru/LIM-INS-43149/2023|2023-02-28|2023-05-08	98.6894586894587	exact
hCoV-19/Peru/LAL-INS-44708/2023|2023-04-13|2023-05-25	99.5575666163901	exact
hCoV-19/Peru/PUN-INS-44673/2023|2023-04-28|2023-05-25	99.3397016926429	exact
hCoV-19/Peru/LIM-INS-44554/2023|2023-04-19|2023-05-25	98.9705931663481	exact
hCoV-19/Chile/BI-24351/2023|2023-03-20|2023-03-30	99.5199086819311	exact
hCoV-19/Chile/RM-21420/2023|2023-03-09|2023-03-22	95.0513664137514	exact
hCoV-19/France/ARA-HCL023062775601/2023|2023-04-14|2023-04-28	97.7744260097201	exact
hCoV-19/Scotland/SCOT-26250/2023|2023-02-11|2023-03-10	99.4220235895023	exact
hCoV-19/USA/TN-SPHL-8735/2023|2023-03-20|2023-04-26	97.8802741198602	exact
hCoV-19/Mexico/QUE-LANGEBIO_IMSS_14242/2023|2023-01-24|2023-02-19	99.5097051514541	exact
hCoV-19/Mexico/CMX-LANGEBIO_IMSS_14088/2023|2023-01-13|2023-02-19	99.5936188077246	exact
hCoV-19/Ecuador/GENSBIO-INSPI-103281/2023|2023-04-17|2023-04-28	99.4089794821854	exact
hCoV-19/Wales/PHWC-PKTGAN/2023|2023-06-16|2023-07-07	99.7884770346495	exact
hCoV-19/Ecuador/GENSBIO-INSPI-SG-79/2023|2023-04-19|2023-04-28	97.8012401541813	exact
hCoV-19/France/ARA-HCL023056920901/2023|2023-04-04|2023-04-21	98.7430869783811	exact
hCoV-19/France/ARA-HCL023049672601/2023|2023-03-23|2023-04-07	96.691804927099	exact
hCoV-19/France/ARA-HCL-023068607101/2023|2023-04-25|2023-05-15	99.0490271850533	exact
hCoV-19/France/ARA-HCL-023039655001/2023|2023-03-06|2023-03-24	95.3645047762695	exact
hCoV-19/France/ARA-HCL-023071539901/2023|2023-04-30|2023-05-15	99.0849673202614	exact
hCoV-19/France/ARA-HCL023050300501/2023|2023-03-23|2023-04-07	98.4380760851349	exact
hCoV-19/France/ARA-HCL723000457101/2023|2023-03-27|2023-04-07	94.5131556896263	exact
hCoV-19/Scotland/SCOT-27152/2023|2023-02-28|2023-03-22	99.0660485117248	exact
hCoV-19/Denmark/DCGC-643859/2023|2023-03-16|2023-03-22	99.7046385178224	exact
hCoV-19/Australia/VIC84525/2023|2023-05-21|2023-06-15	96.155522037875	exact
hCoV-19/France/PAC-HCL-723000668701/2023|2023-04-24|2023-05-15	98.8268811798224	exact
hCoV-19/Scotland/SCOT-30446/2023|2023-04-12|2023-05-16	98.7701199637085	exact
hCoV-19/Scotland/CLIMB-CM7YGAQY/2023|2023-06-29|2023-07-19	98.8507678349407	exact
hCoV-19/Scotland/SCOT-30241/2023|2023-04-09|2023-05-04	97.8090661648577	exact
hCoV-19/Slovakia/KE-0255/2023|2023-04-20|2023-07-15	99.1603130353004	exact
hCoV-19/USA/CA-CDPH-FS48075592/2022|2022-10-31|2022-11-17	95.7158205748053	exact
hCoV-19/Denmark/DCGC-623642/2022|2022-12-06|2022-12-15	98.3223165453142	exact
hCoV-19/Scotland/SCOT-29974/2023|2023-04-04|2023-05-03	97.4528714002487	exact
hCoV-19/England/PHEC-YYEO8ZB/2023|2023-03-25|2023-04-07	99.4026645189436	exact
hCoV-19/Russia/MOW-RII-MH128321S/2022|2022-12-25|2023-03-07	99.5263688276789	exact
hCoV-19/USA/VA-CAV_VAS3N_00017963_01/2023|2023-01-18|2023-02-06	98.6947622722545	exact
hCoV-19/USA/CT-YNH-2935/2023|2023|2023-04-11	99.4724107802944	exact
hCoV-19/Mexico/SON_IBT_IMSS_10686/2023|2023-01-05|2023-02-10	98.7238044062332	exact
hCoV-19/Spain/CL-SCLC-42491/2023|2023-05-25|2023-06-20	97.5965088956026	exact
hCoV-19/Spain/CL-SCLC-42381/2023|2023-06-01|2023-06-20	98.5330647868412	exact
hCoV-19/France/OCC-HCL723000875901/2023|2023-06-26|2023-07-10	98.5687950393833	exact
hCoV-19/France/OCC-HCL723000333101/2023|2023-03-06|2023-03-17	99.5274482203901	exact
hCoV-19/India/KA-SLS-SEQ-54003/2023|2023-01-29|2023-02-22	97.9318204672678	exact
hCoV-19/Singapore/R16MR35/2023|2023-02-20|2023-02-27	98.9202964155182	exact
hCoV-19/France/OCC-HCL723000462201/2023|2023-03-27|2023-04-07	99.2994804759511	exact
hCoV-19/Peru/LIM-INS-34684/2022|2022-11-16|2022-12-14	99.6212502094855	exact
hCoV-19/Peru/LIM-INS-38305/2022|2022-12-26|2023-01-30	97.670521199933	exact
hCoV-19/Peru/LAM-INS-37850/2022|2022-12-04|2023-01-20	93.6651583710407	exact
hCoV-19/Peru/LAM-INS-38954/2022|2022-12-15|2023-02-09	99.5910842969667	exact
hCoV-19/Peru/LIM-INS-38294/2022|2022-12-28|2023-01-30	98.6458857047092	exact
hCoV-19/Peru/LIM-INS-43928/2023|2023-03-28|2023-05-10	99.4905312552371	exact
hCoV-19/Peru/LAM-INS-39052/2022|2022-12-14|2023-02-09	99.2994804759511	exact
hCoV-19/Peru/PIU-INS-41658/2022|2022-12-09|2023-03-27	98.8134741075918	exact
hCoV-19/Peru/ANC-INS-41808/2022|2022-11-30|2023-04-05	99.5005865594101	exact
hCoV-19/Peru/CAJ-INS-37880/2022|2022-12-21|2023-01-20	98.1297134238311	exact
hCoV-19/Peru/LIM-INS-43455/2022|2022-12-01|2023-05-16	99.5240489358136	exact
hCoV-19/Peru/LIM-INS-43767/2023|2023-03-10|2023-05-16	99.5341042399866	exact
hCoV-19/Peru/LIM-INS-43366/2023|2023-03-24|2023-05-16	99.5575666163901	exact
hCoV-19/Peru/LIM-INS-44752/2023|2023-04-12|2023-05-26	96.2527233115468	exact
hCoV-19/Peru/LIM-INS-42898/2023|2023-03-06|2023-05-05	99.1888721300486	exact
hCoV-19/Peru/LIM-INS-44783/2023|2023-04-22|2023-05-26	99.5609183844478	exact
hCoV-19/Singapore/R10MR127/2023|2023-01-31|2023-02-07	98.4340944908292	exact
hCoV-19/Russia/MOW-RII-MH129185S/2023|2023-01-23|2023-03-28	99.2374617891095	exact
hCoV-19/Russia/MOS-RII-MH129074S/2023|2023-01-27|2023-03-28	99.140102784589	exact
hCoV-19/Philippines/PGCV_0047_5030/2022|2022-12-07|2023-02-22	97.8816825875649	exact
hCoV-19/Philippines/PGCV_0039_4085/2022|2022-10-18|2022-12-06	98.6894586894587	exact
hCoV-19/Denmark/DCGC-630645/2022|2022-12-18|2023-01-02	99.0202328624635	exact
hCoV-19/Australia/SA528485/2023|2023-03-15|2023-03-29	98.9561656709405	exact
hCoV-19/Australia/SA528276/2023|2023-03-14|2023-03-29	98.9763039538162	exact
hCoV-19/Australia/SA522246/2023|2023-02-09|2023-02-27	99.1743304020944	exact
hCoV-19/Australia/SA528402/2023|2023-03-15|2023-03-29	97.1235819292475	exact
hCoV-19/Australia/SA535360/2023|2023-04-21|2023-05-04	99.406179756433	exact
hCoV-19/Australia/VIC83130/2023|2023-04-17|2023-05-15	97.2145965852025	exact
hCoV-19/India/TN-CDFD-S-579/2022|2022-09-10|2022-10-03	98.65604945738	exact
hCoV-19/Australia/NSW-SAVID-15774/2022|2022-12-25|2023-01-13	99.2625021047314	exact
hCoV-19/Australia/VIC77539/2022|2022-11-24|2022-12-08	98.9744620953147	exact
hCoV-19/Australia/VIC78020/2022|2022-11-29|2022-12-15	98.4884539330362	exact
hCoV-19/Australia/VIC77656/2022|2022-11-26|2022-12-08	99.5676653931229	exact
hCoV-19/Australia/NSW-SAVID-15733/2022|2022-12-14|2023-01-13	99.7945712938641	exact
hCoV-19/Australia/SA521200/2023|2023-01-28|2023-02-13	98.0680061823802	exact
hCoV-19/Wales/PHWC-PKBQOM/2022|2022-07-13|2022-08-01	99.443643797969	exact
hCoV-19/Germany/NW-RKI-I-1008523/2022|2022-10-13|2022-10-27	98.8325281803543	exact
hCoV-19/Slovenia/238559/2022|2022-11-24|2022-12-21	99.7615128816634	exact
hCoV-19/Slovenia/242967/2022|2022-12-19|2023-01-06	99.7514359611703	exact
hCoV-19/Singapore/R24MR256/2023|2023-04-10|2023-04-25	98.2194950206217	exact
hCoV-19/Singapore/R19MR84/2023|2023-03-03|2023-03-15	98.6989907118667	exact
hCoV-19/Singapore/R15MR7/2023|2023-02-17|2023-02-24	91.3724306743118	exact
hCoV-19/Singapore/R20MR430/2023|2023-03-16|2023-03-30	99.3025517218254	exact
hCoV-19/Singapore/R12MR81/2023|2023-02-07|2023-02-13	94.185695604064	exact
hCoV-19/Singapore/R15MR61/2023|2023-02-17|2023-02-24	99.6177446936928	exact
hCoV-19/Singapore/R16MR97/2023|2023-02-22|2023-02-27	98.551453576099	exact
hCoV-19/Singapore/R12MR123/2023|2023-02-08|2023-02-13	98.8498809643564	exact
hCoV-19/Netherlands/NH-AUMC-000678/2023|2023-02-13|2023-02-26	86.3696069516015	exact
hCoV-19/Singapore/R35MR159/2023|2023-05-22|2023-05-30	91.9256949334406	exact
hCoV-19/Germany/BE-RKI-I-1077939/2022|2022-12-12|2023-01-12	98.8993288590604	exact
hCoV-19/Denmark/DCGC-627524/2022|2022-12-18|2022-12-23	99.0835235665369	exact
hCoV-19/France/OCC-HCL-723000728401/2023|2023-05-09|2023-06-02	98.4146137087314	exact
hCoV-19/France/OCC-HCL-723000628601/2023|2023-04-11|2023-05-05	98.7062175297469	exact
hCoV-19/France/ARA-HCL-023067431701/2023|2023-04-23|2023-05-05	98.907323613206	exact
hCoV-19/Mexico/ROO_LANGEBIO_IMSS_13613/2022|2022-12-19|2023-02-04	99.4469582704877	exact
hCoV-19/Denmark/DCGC-398078/2022|2022-02-25|2022-03-03	99.6174111487734	exact
hCoV-19/Brazil/SC-FIOCRUZ-41322/2021|2021-07-20|2021-08-31	99.4973864093285	exact
hCoV-19/Peru/JUN-INS-7335/2021|2021-09-17|2021-10-25	97.9013957224621	exact
hCoV-19/Israel/CVL-15176/2021|2021-07-05|2021-08-09	98.0352779730227	exact
hCoV-19/France/ARA-HCL0211540182/2021|2021-08-16|2021-09-18	99.6075142569608	exact
hCoV-19/France/ARA-HCL021180535501/2021|2021-10-05|2021-10-18	98.5064608155731	exact
hCoV-19/France/ARA-HCL021153913001/2021|2021-08-17|2021-09-20	99.6611875209661	exact
hCoV-19/Germany/HB-RKI-I-281293/2021|2021-10-06|2021-10-14	96.2512969843023	exact
hCoV-19/France/ARA-HCL021180276901/2021|2021-09-28|2021-10-18	98.3859602026778	exact
hCoV-19/Germany/SN-RKI-I-266845/2021|2021-09-19|2021-10-07	96.1140676774777	exact
hCoV-19/Germany/HE-RKI-I-307635/2021|2021-10-23|2021-11-11	99.8517869774649	exact
hCoV-19/Singapore/3026/2021|2021-08-01|2021-08-06	98.8648920140633	exact
hCoV-19/Argentina/INEI115839/2021|2021-12-16|2022-01-27	99.5174262734584	exact
hCoV-19/Peru/PIU-INS-7649/2021|2021-09-26|2021-10-27	98.4971717374569	exact
hCoV-19/France/NAQ-HCL021145687401/2021|2021-08-03|2021-09-18	99.7215979606212	exact
hCoV-19/Germany/SH-ChVir25879_4/2021|2021-08-02|2021-08-26	99.0886856300466	exact
hCoV-19/Brazil/SP-IB_135565/2021|2021-09-29|2021-10-28	98.8956932034936	exact
hCoV-19/Denmark/DCGC-223301/2021|2021-11-11|2021-11-24	99.1412277759141	exact
hCoV-19/Denmark/DCGC-211095/2021|2021-11-05|2021-11-15	98.4469658934967	exact
hCoV-19/Germany/HE-RKI-I-307637/2021|2021-10-27|2021-11-11	99.2393645665051	exact
hCoV-19/Luxembourg/LNS6934390/2021|2021-07-19|2021-08-11	97.2924006039255	exact
hCoV-19/Reunion/HCL021161350401/2021|2021-08-31|2021-09-30	99.39953035894	exact
hCoV-19/Germany/BY-RKI-I-259311/2021|2021-08-23|2021-09-30	98.7836343531146	exact
hCoV-19/Germany/BY-RKI-I-244077/2021|2021-09-14|2021-09-23	98.6998113715979	exact
hCoV-19/Brazil/SP-IB_130101/2021|2021-08-30|2021-09-24	98.520601131305	exact
hCoV-19/Germany/HB-RKI-I-322540/2021|2021-11-05|2021-11-18	98.0185426917026	exact
hCoV-19/Portugal/PT21175/2021|2021-11-05|2021-11-22	99.711844530072	exact
hCoV-19/Denmark/DCGC-215090/2021|2021-11-07|2021-11-19	99.3439769722529	exact
hCoV-19/Brazil/SP-IB_143455/2021|2021-12-01|2021-12-17	92.2214412424273	exact
hCoV-19/Germany/NW-RKI-I-202010/2021|2021-08-16|2021-08-26	99.1497975708502	exact
hCoV-19/USA/HI-H212992/2021|2021-07-03|2021-08-02	99.5714620509558	exact
hCoV-19/USA/WA-PHL-002238/2021|2021-08-05|2021-09-03	98.3453599597248	exact
hCoV-19/Singapore/3874/2021|2021-08-18|2021-08-23	98.158379373849	exact
hCoV-19/Belgium/MBLGPF841108/2021|2021-07-31|2021-08-13	99.3138304993975	exact
hCoV-19/Germany/NW-RKI-I-265088/2021|2021-09-20|2021-10-07	99.7677002322998	exact
hCoV-19/Philippines/PH-PGC-64034/2021|2021-07-28|2021-10-26	99.5314278064128	exact
hCoV-19/Philippines/PH-PGC-78774/2021|2021-08-21|2021-10-26	95.8998560765806	exact
hCoV-19/Philippines/PH-PGC-67056/2021|2021-07-29|2021-10-26	99.3339358034609	exact
hCoV-19/Philippines/PH-PGC-63888/2021|2021-07-28|2021-10-26	99.4376380799357	exact
hCoV-19/Philippines/PH-PGC-63442/2021|2021-07-14|2021-10-26	98.523948187569	exact
hCoV-19/Philippines/PH-PGC-72144/2021|2021-08-12|2021-10-26	99.6485590922783	exact
hCoV-19/Philippines/PH-PGC-66814/2021|2021-08-05|2021-10-26	97.9750309602704	exact
hCoV-19/Philippines/PH-PGC-75238/2021|2021-08-10|2021-10-26	99.0594771898116	exact
hCoV-19/USA/AZ-TG983464/2021|2021-07-06|2021-08-10	98.8855421686747	exact
hCoV-19/Germany/NW-RKI-I-260807/2021|2021-09-20|2021-09-30	99.4579307094037	exact
hCoV-19/Slovakia/UVZ_PL31_G10_15744/2021|2021-08-02|2021-08-17	98.6827993028556	exact
hCoV-19/Brazil/SP-IB_129590/2021|2021-08-23|2021-09-14	98.8352244201225	exact
hCoV-19/England/LOND-12E97F4/2021|2021-01-09|2021-02-03	98.5672201392608	exact
hCoV-19/Switzerland/ZH-UZH-IMV-3ba58c03/2021|2021-12-14|2021-12-27	98.9714209133246	exact
hCoV-19/USA/TX-HMH-MCoV-72850/2022|2022-01-01|2022-01-27	98.7991010029855	exact
hCoV-19/USA/CO-CDPHE-2102629456/2022|2022-01-08|2022-01-21	99.7247675628503	exact
hCoV-19/USA/WA-S16011/2021|2021-12-30|2022-01-18	99.1644295302013	exact
hCoV-19/India/TN-CDFD-CO-325/2021|2021-12-27|2022-02-03	98.8830001341742	exact
hCoV-19/Brazil/SP-IB_151622/2022|2022-01-26|2022-02-24	99.1694574681849	exact
hCoV-19/Poland/PZH-UMB-16422/2022|2022-01-28|2022-02-23	99.2067742151416	exact
hCoV-19/USA/MD-IGS-2108869697/2021|2021-12-13|2022-01-10	94.7894313304721	exact
hCoV-19/Mexico/CAM_LANGEBIO_IMSS_8999/2022|2022-06-02|2022-07-12	99.0515132218387	exact
hCoV-19/Germany/BY-RKI-I-622242/2022|2022-02-20|2022-03-28	99.711438445794	exact
hCoV-19/Philippines/PH-PGC-103827/2021|2021-12-27|2022-01-31	99.5408385561551	exact
hCoV-19/USA/NY-PRL-220520_00B07/2022|2022-05-18|2022-05-30	98.4197282335179	exact
hCoV-19/Singapore/1905/2022|2022-02-17|2022-02-28	96.9287510477787	exact
hCoV-19/Singapore/2594/2022|2022-03-04|2022-03-14	98.4174880976329	exact
hCoV-19/Denmark/DCGC-506625/2022|2022-04-26|2022-05-05	98.8320579943617	exact
hCoV-19/Germany/BY-RKI-I-774422/2022|2022-04-15|2022-05-05	99.0448101350672	exact
hCoV-19/USA/NY-PRL-220519_00G24/2022|2022-05-17|2022-05-30	98.7045675739168	exact
hCoV-19/Germany/SN-RKI-I-773896/2022|2022-04-12|2022-05-05	85.6755035693937	exact
hCoV-19/India/TN-CDFD-J-1514/2022|2022-06-15|2022-07-13	98.0110200241903	exact
hCoV-19/India/TG-CDFD-GH-692/2022|2022-07-30|2022-08-13	98.3300292328887	exact
hCoV-19/Singapore/9586/2022|2022-07-30|2022-08-10	99.1818943839061	exact
hCoV-19/Denmark/DCGC-516782/2022|2022-05-10|2022-05-19	99.2484482469384	exact
hCoV-19/Brazil/SP-FIOCRUZ-119201CE/2022|2022-07-11|2022-10-08	99.5642117260568	exact
hCoV-19/Portugal/PT38704/2022|2022-06-24|2022-07-11	98.9922741014444	exact
hCoV-19/Slovenia/205889/2022|2022-06-13|2022-07-06	99.7917086608883	exact
hCoV-19/England/PHEC-YYGB9FX/2022|2022-07-10|2022-07-25	98.0028195488722	exact
hCoV-19/Finland/THL-202215983/2022|2022-07-11|2022-08-08	99.311132766558	exact
hCoV-19/Peru/LOR-INS-25980/2022|2022-07-14|2022-09-05	96.7718145553283	exact
hCoV-19/Germany/SN-RKI-I-965877/2022|2022-08-22|2022-09-09	99.8152750722107	exact
hCoV-19/Slovakia/BA_22_00032516/2022|2022-06-24|2022-07-19	99.5910294659918	exact
hCoV-19/Germany/BY-RKI-I-960680/2022|2022-08-12|2022-08-29	93.3559049311119	exact
hCoV-19/Germany/RP-RKI-I-1020347/2022|2022-10-21|2022-11-04	98.4258825105499	exact
hCoV-19/Denmark/DCGC-569143/2022|2022-08-20|2022-08-29	99.4595501846257	exact
hCoV-19/Slovakia/BA_22_00035386/2022|2022-07-29|2022-08-23	99.4100097214307	exact
hCoV-19/Russia/SPE-RII-MH107637S/2022|2022-10-05|2022-11-20	98.3540612114914	exact
hCoV-19/Beijing/CPL-12-20/2022|2022-12-06|2022-12-28	99.3043186019156	exact
hCoV-19/Germany/BE-ChVir40103/2022|2022-11-02|2023-01-27	99.2288348700754	exact
hCoV-19/Sweden/01_SE100_22CS107788/2022|2022-11-23|2022-12-13	99.5608595085649	exact
hCoV-19/USA/NY-PRL-220708_04A20/2022|2022-07-05|2022-07-18	99.6174239881871	exact
hCoV-19/USA/NY-PRL-220525_00B17/2022|2022-05-23|2022-06-06	99.1443240159726	exact
hCoV-19/Denmark/DCGC-547998/2022|2022-07-10|2022-07-15	95.5186304128902	exact
hCoV-19/USA/CT-Yale-21195/2022|2022-07-02|2022-07-19	98.1762102722274	exact
hCoV-19/Wales/PHWC-PKB6B4/2022|2022-07-19|2022-08-04	99.0254066406775	exact
hCoV-19/Latvia/8108181/2022|2022-10-10|2023-01-23	99.0003365870077	exact
hCoV-19/Peru/LAL-INS-34386/2022|2022-11-19|2022-12-14	97.4958935335725	exact
hCoV-19/Denmark/DCGC-628324/2022|2022-12-19|2022-12-24	99.530043638805	exact
hCoV-19/Scotland/SCOT-22238/2022|2022-11-23|2022-12-26	99.3212593662847	exact
hCoV-19/Singapore/12027/2022|2022-09-16|2022-10-04	99.2489774022665	exact
hCoV-19/Sweden/14_SE300_DC22-074657/2023|2023-01-10|2023-03-06	99.5842832238165	exact
hCoV-19/Denmark/DCGC-616364/2022|2022-11-25|2022-12-01	97.962198274415	exact
hCoV-19/USA/CA-LACPHL-AF16231/2022|2022-10-25|2022-11-29	98.7060998151571	exact
hCoV-19/Denmark/DCGC-624500/2022|2022-12-05|2022-12-16	99.4595501846257	exact
hCoV-19/Brazil/SP-IB_CEVC_2204576/2022|2022-12-12|2023-01-10	98.7958273236508	exact
hCoV-19/France/ARA-cerba-22S0445009/2022|2022-12-05|2023-01-06	97.5491344962668	exact
hCoV-19/France/ARA-cerba-22S0443242/2022|2022-12-05|2023-01-06	98.637291994509	exact
hCoV-19/England/PHEC-YY8T57Y/2022|2022-12-08|2022-12-22	99.2887338119842	exact
hCoV-19/Denmark/DCGC-629569/2022|2022-12-23|2022-12-29	99.7146406150334	exact
hCoV-19/Germany/SL-RKI-I-1087098/2023|2023-01-09|2023-01-20	99.3600107787658	exact
hCoV-19/Denmark/DCGC-613796/2022|2022-11-16|2022-11-23	98.5800604229607	exact
hCoV-19/France/ARA-HCL022207655901/2022|2022-12-12|2022-12-30	98.9272904026013	exact
hCoV-19/Singapore/12445/2022|2022-09-27|2022-10-03	99.4064187263154	exact
hCoV-19/Mexico/YUC_LANGEBIO_IMSS_10681/2022|2022-08-05|2022-08-29	99.5465385778106	exact
hCoV-19/Mexico/TAM_LANGEBIO_IMSS_13881/2022|2022-12-22|2023-02-08	98.683282388902	exact
hCoV-19/Mexico/TAM_IBT_IMSS_10277/2022|2022-12-14|2023-01-27	99.7480262052747	exact
hCoV-19/Russia/SAR-RII-MH117801S/2022|2022-11-11|2022-12-12	99.5444954282078	exact
hCoV-19/Australia/VIC77552/2022|2022-11-26|2022-12-08	99.5505768714784	exact
hCoV-19/Denmark/DCGC-591426/2022|2022-10-05|2022-10-11	98.9761664988251	exact
hCoV-19/Peru/LOR-INS-28288/2022|2022-08-04|2022-09-30	99.6312560758942	exact
hCoV-19/Wales/PHWC-PKJYQQ/2022|2022-12-11|2022-12-28	99.1250712346217	exact
hCoV-19/Denmark/DCGC-625725/2022|2022-12-14|2022-12-21	99.2549335481273	exact
hCoV-19/England/PHEC-YYEUQMP/2023|2023-04-07|2023-04-25	92.1804208477363	exact
hCoV-19/Singapore/R4MR175/2023|2023-01-11|2023-01-17	99.6344244700832	exact
hCoV-19/Scotland/SCOT-22718/2022|2022-12-13|2023-01-02	99.2135775499916	exact
hCoV-19/Germany/RP-RKI-I-1120003/2023|2023-02-23|2023-03-21	95.3283887639695	exact
hCoV-19/Germany/BY-LGL-5891581/2023|2023-05-03|2023-05-25	99.5809728135161	exact
hCoV-19/Scotland/SCOT-31479/2023|2023-06-05|2023-07-01	96.8008602728678	exact
hCoV-19/Denmark/DCGC-642111/2023|2023-02-10|2023-02-23	99.7046286040345	exact
hCoV-19/France/NAQ-HCL723000195601/2023|2023-01-30|2023-02-09	93.3015958160118	exact
hCoV-19/France/PAC-HCL-723000730001/2023|2023-05-09|2023-06-02	94.6235838305289	exact
hCoV-19/Germany/SL-RKI-I-1112926/2023|2023-02-11|2023-03-02	97.503104339363	discordant
hCoV-19/Switzerland/ZH-UZH-IMV-3ba68f2d/2023|2023-02-09|2023-03-03	99.1570392262225	exact
hCoV-19/England/PHEC-YYE5MGK/2023|2023-06-05|2023-06-26	99.6207799181153	exact
hCoV-19/Scotland/SCOT-31511/2023|2023-06-15|2023-07-03	99.3917601989381	exact
hCoV-19/Ireland/G-GUH-N1349/2023|2023-05-30|2023-06-26	98.7534021034239	exact
hCoV-19/Denmark/DCGC-643758/2023|2023-03-16|2023-03-22	99.6979156177626	exact
hCoV-19/Scotland/SCOT-27738/2023|2023-03-07|2023-03-31	98.8137643658848	exact
hCoV-19/England/PHEC-YYEKE7B/2023|2023-03-04|2023-03-20	99.5435169335079	exact
hCoV-19/Switzerland/TI-EOC-22_27869734/2023|2023-03-30|2023-04-19	99.1501797050821	exact
hCoV-19/Peru/LIM-INS-43319/2023|2023-03-21|2023-05-11	99.5106254608836	exact
hCoV-19/Vietnam/HCMC-S44-M169/2023|2023-05-06|2023-05-26	99.4952384157216	exact
hCoV-19/Switzerland/BS-UHB-USB_2023_06_20_24853834/2023|2023-06-18|2023-06-28	96.8128694250403	exact
hCoV-19/Wales/PHWC-PKO5JQ/2023|2023-05-18|2023-06-05	99.0284081358212	exact
hCoV-19/Russia/SPE-RII-17580S/2023|2023-04-24|2023-05-16	99.5027048822284	exact
hCoV-19/Vietnam/HCMC-S22-M168/2023|2023-04-23|2023-05-26	93.8755594440892	exact
hCoV-19/Singapore/R31MR92/2023|2023-05-09|2023-05-16	99.4735430219301	exact
hCoV-19/Vietnam/HCMC-S10-M167/2023|2023-04-16|2023-05-26	99.2933337820103	exact
hCoV-19/Vietnam/HCMC-S20-M169/2023|2023-05-02|2023-05-26	98.9265403641014	exact
hCoV-19/Vietnam/HCMC-S13-M169/2023|2023-04-29|2023-05-26	99.5827304236632	exact
hCoV-19/Vietnam/HCMC-S26-M168/2023|2023-04-23|2023-05-26	99.6769525860618	exact
hCoV-19/Vietnam/HCMC-S12-M169/2023|2023-04-29|2023-05-26	99.394286098866	exact
hCoV-19/USA/VA-DCLS-15172/2023|2023-05-22|2023-06-22	91.6705771938057	exact
hCoV-19/Australia/SA543594/2023|2023-06-19|2023-06-26	99.6745621686909	exact
hCoV-19/USA/CA-CZB-32015/2021|2021-04-29|2021-06-12	98.5117651002212	exact
hCoV-19/France/OCC-HCL722002298401/2022|2022-04-11|2022-05-15	99.3010987534021	exact
hCoV-19/Mexico/TAM_LANGEBIO_IMSS_13841/2022|2022-12-20|2023-02-08	88.6153742821641	exact
hCoV-19/Sweden/SUS0021259/2023|2023-04-25|2023-05-05	98.810082456258	exact
hCoV-19/Russia/MO-RII-MH133507S/2023|2023-03-10|2023-04-28	99.0994321045734	exact
hCoV-19/Russia/YAN-RII-MH132926S/2023|2023-02-03|2023-04-28	99.1262853686404	exact
hCoV-19/Brazil/DF-LACENDF-530051585/2023|2023-05-01|2023-05-16	99.0593610373904	exact
hCoV-19/Scotland/SCOT-26434/2023|2023-02-17|2023-03-13	99.0994018415216	exact
hCoV-19/USA/CT-Yale-24351/2023|2023-03-02|2023-03-21	98.3441710799759	exact
hCoV-19/USA/CT-Yale-24377/2023|2023-03-01|2023-03-21	98.8575652699842	exact
hCoV-19/France/NAQ-HCL723000582201/2023|2023-04-17|2023-04-28	99.1888449420125	exact
hCoV-19/USA/TN-SPHL-8771/2023|2023-03-23|2023-04-26	99.4322571975678	exact
hCoV-19/Germany/SL-RKI-I-1121259/2023|2023-03-06|2023-03-21	99.679962269236	exact
hCoV-19/Mexico/MEX_LANGEBIO_IMSS_13775/2022|2022-12-20|2023-02-08	99.2712740949694	exact
hCoV-19/USA/CA-CDPH-500110747/2023|2023-04-26|2023-05-11	98.5360776281772	exact
hCoV-19/Peru/PIU-INS-44388/2023|2023-04-07|2023-05-22	99.5441748223623	exact
hCoV-19/Germany/HB-RKI-I-1123220/2023|2023-03-07|2023-03-22	98.905930127194	exact
hCoV-19/England/PHEC-YYEUQON/2023|2023-04-05|2023-04-25	99.2447890444064	exact
hCoV-19/Singapore/16824/2022|2022-12-22|2022-12-30	99.5808463550399	exact
hCoV-19/Singapore/16117/2022|2022-12-09|2022-12-19	97.6929783381396	exact
hCoV-19/Russia/MOW-RII-MH128289S/2023|2023-01|2023-03-07	99.1195644868607	exact
hCoV-19/USA/NY-PRL-221205_01B16/2022|2022-12-02|2022-12-11	98.4665458694047	exact
hCoV-19/Singapore/R20MR353/2023|2023-03-14|2023-03-30	99.600965729998	exact
hCoV-19/Singapore/R19MR229/2023|2023-03-07|2023-03-22	99.6412044799142	exact
hCoV-19/Peru/LIM-INS-42037/2023|2023-02-14|2023-04-05	94.8280485352283	exact
hCoV-19/Philippines/PGCV_0037_3720/2022|2022-10-04|2022-12-06	99.1931433928153	exact
hCoV-19/Slovenia/17-066204-CE/2022|2022-12-17|2023-01-11	98.924154573181	exact
hCoV-19/Slovenia/244354/2022|2022-12-26|2023-01-23	99.5834593033021	exact
hCoV-19/Singapore/R24MR513/2023|2023-04-12|2023-04-25	95.9895379250218	exact
hCoV-19/Sweden/01_SE100_23CS500832/2023|2023-02-14|2023-02-27	98.8033786954481	exact
hCoV-19/Singapore/R21MR159/2023|2023-03-18|2023-03-30	98.8330762524311	exact
hCoV-19/Mexico/QUE_LANGEBIO_IMSS_13732/2022|2022-12-16|2023-02-08	97.8541204916381	exact
hCoV-19/Peru/LIM-INS-4467/2021|2021-08-10|2021-09-14	99.4912304190655	exact
hCoV-19/Peru/LIM-INS-4421/2021|2021-08-09|2021-09-14	97.6502878564734	exact
hCoV-19/India/KL-GENESCOV07025/2021|2021-08-05|2021-10-03	99.3622877089347	exact
hCoV-19/Sweden/01_SE100_21CS509867/2021|2021-09-07|2021-09-20	93.2152898647744	exact
hCoV-19/Poland/PZH-UMB-3341/2021|2021-11-04|2021-11-18	99.1870190699231	exact
hCoV-19/Italy/EMR-249473-003-01/2021|2021-07|2021-08-06	99.1163771462998	exact
hCoV-19/Israel/CVL-19223/2021|2021-08-27|2021-10-29	96.857008970411	exact
hCoV-19/Italy/ABR-IZSGC-299343/2021|2021-07-20|2021-08-04	99.5648826856779	exact
hCoV-19/Italy/ABR-IZSGC-291365/2021|2021-06-14|2021-06-24	99.5347436069085	exact
hCoV-19/Peru/LIM-INS-5904/2021|2021-09-06|2021-10-14	99.1933324407551	exact
hCoV-19/Peru/LAM-INS-8263/2021|2021-10-01|2021-11-05	99.1899852724595	exact
hCoV-19/Peru/LIM-INS-7346/2021|2021-09-27|2021-10-27	99.6518944972553	exact
hCoV-19/Thailand/Chaiyaphum_SEQ14103/2021|2021-08-02|2021-08-23	98.7763995977204	exact
hCoV-19/USA/CA-SEARCH-105520/2021|2021-07-24|2021-08-20	98.7582005623243	exact
hCoV-19/Brazil/SP-IB_136573/2021|2021-10-04|2021-11-03	99.2803588164413	exact
hCoV-19/Brazil/SP-IB_134173/2021|2021-09-18|2021-10-19	99.2401927968938	exact
hCoV-19/Brazil/SP-IB_134248/2021|2021-09-20|2021-10-19	96.1708394698085	exact
hCoV-19/Brazil/SP-IB_128585/2021|2021-08-24|2021-09-14	99.5247021020217	exact
hCoV-19/Portugal/PT21171/2021|2021-11-05|2021-11-22	99.5107730456053	exact
hCoV-19/Portugal/PT21170/2021|2021-11-04|2021-11-22	96.8402358933119	exact
hCoV-19/Brazil/SP-IB_126861/2021|2021-08-10|2021-09-02	98.9489891551747	exact
hCoV-19/Italy/EMR-244315-031-01/2021|2021-07|2021-08-06	98.9724193332441	exact
hCoV-19/Slovenia/17-051371-KR/2021|2021-09-06|2021-10-13	99.4912304190655	exact
hCoV-19/Germany/BW-RKI-I-268200/2021|2021-09-24|2021-10-07	98.6736686191342	exact
hCoV-19/Brazil/SP-IB_131935/2021|2021-09-10|2021-10-03	99.6385058240728	exact
hCoV-19/USA/DE-DHSS-B1177938/2022|2022-01-11|2022-03-23	98.7643957962596	exact
hCoV-19/USA/MD-IGS-142200501330A/2022|2022-01-06|2022-01-26	98.7743620655013	exact
hCoV-19/Switzerland/ZH-UZH-IMV-3ba5b129/2022|2022-01-10|2022-01-24	98.9307143096571	exact
hCoV-19/Singapore/711/2022|2022-01-15|2022-01-21	99.577847019801	exact
hCoV-19/Sweden/01_SE100_22CS100350/2022|2022-01-10|2022-01-20	98.9146819415134	exact
hCoV-19/USA/NY-PRL-2022_0108_03E12/2022|2022-01-02|2022-01-19	99.5326474346043	exact
hCoV-19/France/CVL-CERBAHC-01435681/2022|2022-01-03|2022-02-03	99.1946038457666	exact
hCoV-19/Brazil/SP-IB_154435/2022|2022-02-15|2022-03-14	99.3737231655447	exact
hCoV-19/Peru/PIU-INS-14807/2022|2022-01-12|2022-03-22	90.6009865440757	exact
hCoV-19/Slovakia/BA_22_00010308/2022|2022-02-17|2022-03-07	99.142378559464	exact
hCoV-19/Portugal/PT24537/2021|2021-12-26|2022-01-10	98.9294942783315	exact
hCoV-19/USA/NY-PRL-0114_01B10/2022|2022-01-12|2022-01-24	99.8755591430397	exact
hCoV-19/Germany/HH-RKI-I-472286/2022|2022-01-11|2022-01-28	98.9684852138384	exact
hCoV-19/Brazil/SP-BT57351/2022|2022-01-13|2022-02-02	99.2220769204976	exact
hCoV-19/Brazil/SP-IB_148073/2022|2022-01-08|2022-01-31	99.4406859133231	exact
hCoV-19/Spain/CT-HUJT-RB32736/2022|2022-05-10|2022-05-30	98.2035125351924	exact
hCoV-19/Slovakia/KE_22_00000534/2022|2022-03-17|2022-04-02	97.7810551719515	exact
hCoV-19/Vietnam/BMH-190322-sample48/2022|2022-03-09|2022-03-22	99.2995039549537	exact
hCoV-19/Singapore/2469/2022|2022-03-05|2022-03-15	99.1132012092711	exact
hCoV-19/Singapore/2261/2022|2022-02-28|2022-03-07	99.4065779327455	exact
hCoV-19/England/PHEC-YYDHKQ6/2022|2022-03-23|2022-04-08	95.3933451969244	exact
hCoV-19/Brazil/PR-FIOCRUZ-ICC3240/2022|2022-04-18|2022-05-22	98.1967158064408	exact
hCoV-19/Slovakia/BA_22_00030046/2022|2022-04-29|2022-05-30	99.021316530366	exact
hCoV-19/Switzerland/ZH-ETHZ-36787234/2022|2022-03-15|2022-03-29	99.2612491605104	exact
hCoV-19/Peru/LIM-INS-19406/2022|2022-06-11|2022-06-30	97.2952138356348	exact
hCoV-19/Peru/LIM-INS-19303/2022|2022-06-08|2022-06-30	99.0112615632122	exact
hCoV-19/Eswatini/ILRI_M03325/2022|2022-05-01|2022-06-07	93.1048387096774	exact
hCoV-19/Denmark/DCGC-532274/2022|2022-06-17|2022-06-22	99.5568834133405	exact
hCoV-19/England/PHEC-YYFSDFB/2022|2022-06-24|2022-07-08	99.7884059918049	exact
hCoV-19/USA/NY-PRL-220729_02C15/2022|2022-07-27|2022-08-08	99.1040268456376	exact
hCoV-19/Slovakia/BA_22_00034172/2022|2022-07-11|2022-08-02	99.5373784780422	exact
hCoV-19/England/PHEC-YYGHXC4/2022|2022-09-13|2022-10-03	99.0125612950897	exact
hCoV-19/Xinjiang/IVDC-1079/2022|2022-12-21|2023-01-24	99.1168866055539	exact
hCoV-19/Xinjiang/IVDC-1078/2022|2022-12-20|2023-01-24	99.7683086531681	exact
hCoV-19/Fujian/FCDC-00228/2023|2023-01-17|2023-01-29	99.8049239876228	exact
hCoV-19/USA/LA-EVTL16783/2022|2022-08-10|2022-09-20	99.5373784780422	exact
hCoV-19/Russia/SAR-RII-MH122540S/2022|2022-11-09|2022-12-30	97.0390535726289	exact
hCoV-19/Slovakia/BA_22_00035253/2022|2022-07-18|2022-08-23	99.3932282936641	exact
hCoV-19/Singapore/11358/2022|2022-09-05|2022-09-12	99.5975585216983	exact
hCoV-19/Beijing/CPL-12-200/2022|2022-12-18|2023-01-15	99.5263370061811	exact
hCoV-19/Shandong/SDCDC-0181/2023|2023-01-06|2023-01-20	99.4809571958207	exact
hCoV-19/Xinjiang/IVDC-178/2023|2023-01-02|2023-01-24	92.071267993155	exact
hCoV-19/Germany/BE-ChVir40237/2022|2022-11-08|2023-01-27	99.5272897948237	exact
hCoV-19/USA/CO-CDPHE-2103561075/2022|2022-07-16|2022-08-27	92.1983671000907	exact
hCoV-19/Sweden/01_SE100_22CS106227/2022|2022-09-21|2022-10-03	98.8300368756286	exact
hCoV-19/Russia/ME-RII-MH120819S/2022|2022-12-02|2022-12-27	99.201020545186	exact
hCoV-19/France/OCC-HCL723000115301/2023|2023-01-16|2023-01-26	99.5240648880547	exact
hCoV-19/Slovakia/BA_23_00000737/2023|2023-01-16|2023-03-10	98.796755597265	exact
hCoV-19/Singapore/11696/2022|2022-09-14|2022-09-20	99.4869903433476	exact
hCoV-19/Wales/PHWC-PKKHTJ/2022|2022-12-23|2023-01-25	99.5429339606789	exact
hCoV-19/England/PHEC-YY8WDFD/2022|2022-12-17|2023-01-02	99.654025729737	exact
hCoV-19/France/CVL-HCL722004458101/2022|2022-12-05|2022-12-22	99.5339792805177	exact
hCoV-19/Peru/ANC-INS-35008/2022|2022-11-20|2022-12-19	99.5507877975193	exact
hCoV-19/Peru/CAL-INS-35045/2022|2022-11-28|2022-12-19	99.6111297351659	exact
hCoV-19/USA/CA-CDPH-FS48102799/2022|2022-12-08|2022-12-30	99.4493318111611	exact
hCoV-19/Singapore/R5MR81/2023|2023-01-13|2023-01-26	98.9938963042458	exact
hCoV-19/USA/CA-CDPH-FS47041229/2023|2023-01-12|2023-02-01	99.3180053344137	exact
hCoV-19/Peru/ARE-INS-37515/2022|2022-12-01|2023-01-12	99.5540952827975	exact
hCoV-19/Peru/ARE-INS-37514/2022|2022-12-12|2023-01-12	97.8073557515003	exact
hCoV-19/Sweden/SUS0020570/2023|2023-01-31|2023-02-13	98.5767513678628	exact
hCoV-19/France/ARA-HCL722003726301/2022|2022-08-08|2022-08-18	98.0556486758297	exact
hCoV-19/Mexico/PUE_IBT_IMSS_10730/2023|2023-01-03|2023-02-10	99.7413416641473	exact
hCoV-19/India/TN-CDFD-S-432/2022|2022-09-10|2022-10-03	98.6391586304224	parent
hCoV-19/Germany/SN-RKI-I-965110/2022|2022-08-10|2022-09-09	98.2869594368086	exact
hCoV-19/Slovenia/08-000438-MB/2023|2023-01-12|2023-01-25	93.1894355811771	exact
hCoV-19/Russia/SVE-RII-MH130124S/2023|2023-02-09|2023-03-28	99.5397124042467	exact
hCoV-19/Germany/BE-ChVir29953/2022|2022-10-27|2023-01-27	99.7048663514103	exact
hCoV-19/Germany/BB-ChVir40407/2022|2022-11-21|2023-01-27	99.6311818943839	exact
hCoV-19/Slovenia/242467/2022|2022-12-17|2023-01-06	99.4692465316269	exact
hCoV-19/Peru/LOR-INS-26850/2022|2022-07-09|2022-09-14	99.3597049949715	exact
hCoV-19/USA/CA-CDPH-FS48074084/2022|2022-11-25|2022-12-21	92.1243383567648	exact
hCoV-19/Xinjiang/IVDC-1086/2022|2022-12-23|2023-01-24	99.698027110455	exact
hCoV-19/Xinjiang/IVDC-176/2023|2023-01-02|2023-01-24	99.5973694806066	exact
hCoV-19/Belgium/AZDelta-2252-00415/2023|2023-01-11|2023-01-20	99.2701220947832	exact
hCoV-19/Denmark/DCGC-643931/2023|2023-03-17|2023-03-22	99.6844790547798	exact
hCoV-19/Germany/RP-RKI-I-1123008/2023|2023-02-28|2023-03-22	98.4781952870982	exact
hCoV-19/England/PHEC-YYEWMCC/2023|2023-04-12|2023-04-26	98.9695911928576	exact
hCoV-19/France/OCC-HCL723000246201/2023|2023-02-13|2023-02-23	99.4501626043518	exact
hCoV-19/Denmark/DCGC-643583/2023|2023-03-11|2023-03-21	98.6640708915145	exact
hCoV-19/Slovenia/23-011677-MB/2023|2023-04-07|2023-04-18	99.383233332216	exact
hCoV-19/Russia/SAM-RII-MH136588S/2023|2023-03-20|2023-05-16	98.5630833277379	exact
hCoV-19/Scotland/SCOT-30833/2023|2023-05-02|2023-05-26	96.5285479046947	exact
hCoV-19/Switzerland/GE-HUG-40660178/2023|2023-02-16|2023-03-02	95.3014273719563	exact
hCoV-19/Crimea/RII-MH136188S/2023|2023-04-04|2023-05-16	99.0122295390404	exact
hCoV-19/France/ARA-HCL-723000739601/2023|2023-05-09|2023-06-02	97.0971742701036	exact
hCoV-19/Australia/SA535551/2023|2023-04-24|2023-05-04	99.6574652427967	exact
hCoV-19/Russia/KDA-RII-MH136887S/2023|2023-03-17|2023-05-16	98.0316415303483	exact
hCoV-19/Russia/MO-RII-MH135737S/2023|2023-03-29|2023-05-16	99.3484248001612	exact
hCoV-19/Peru/LIM-INS-45088/2023|2023-05-16|2023-06-07	98.7463547078738	exact
hCoV-19/Peru/LIM-INS-45021/2023|2023-05-13|2023-06-07	95.5049777092482	exact
hCoV-19/Russia/OMS-RII-MH130476S/2023|2023-01-27|2023-03-28	98.2465569365133	exact
hCoV-19/Australia/VIC83758/2023|2023-05-01|2023-05-15	96.8357188348473	exact
hCoV-19/USA/CA-CDPH-A3000000296958/2023|2023-04-25|2023-05-11	95.5677926264186	exact
hCoV-19/Wales/PHWC-PKOJQS/2023|2023-04-24|2023-05-16	99.227072621568	exact
hCoV-19/USA/MD-MDH-0841/2021|2021-01-17|2021-02-17	97.8037085470945	exact
hCoV-19/Brazil/RJ-LNN00066/2021|2021-03-25|2021-04-21	98.3712045043233	exact
hCoV-19/Peru/HUC-INS-5317/2021|2021-07-26|2021-09-22	99.5716771516531	exact
hCoV-19/Peru/ARE-INS-5101/2021|2021-08-18|2021-09-22	99.4043635390175	exact
hCoV-19/Lithuania/S21E956/2021|2021-05-12|2021-06-05	96.866087306647	exact
hCoV-19/France/GES-HMN-21042190518/2021|2021-04-13|2021-04-28	98.2890499194847	exact
hCoV-19/Israel/CVL-14556/2021|2021-07-01|2021-08-09	99.6116504854369	exact
hCoV-19/Russia/MO-RII-MH131307S/2023|2023-02-08|2023-04-28	98.9753409930794	exact
hCoV-19/Russia/MOW-RII-MH129334S/2023|2023-02-04|2023-03-28	99.1598615451827	exact
hCoV-19/Russia/MOW-RII-MH126432S/2023|2023-01-09|2023-03-07	99.1094532378936	exact
hCoV-19/Russia/YAR-RII-MH131836S/2023|2023-02-10|2023-05-14	99.385328496574	exact
hCoV-19/Russia/SAM-RII-MH136528S/2023|2023-03-16|2023-05-16	99.2107207630819	exact
hCoV-19/Russia/MOW-RII-MH133089S/2023|2023-03-17|2023-04-28	99.167030531018	exact
hCoV-19/Russia/YAR-RII-MH132082S/2023|2023-02-15|2023-04-28	98.8842961320026	exact
hCoV-19/USA/PA-CDC-STM-RPU8KRE4D/2022|2022-05-11|2022-05-26	99.0586264656616	exact
hCoV-19/USA/CO-CDC-STM-4UZ7EUUEM/2022|2022-05-08|2022-05-23	99.5778894472362	exact
hCoV-19/USA/CA-CDC-STM-RV9ZQ5H5E/2022|2022-05-24|2022-06-03	99.2964824120603	exact
hCoV-19/India/OR-ILSGS18266/2022|2022-07-17|2022-08-04	99.5642409412396	exact
hCoV-19/Singapore/10794/2022|2022-08-23|2022-08-30	97.4931295663248	exact
hCoV-19/India/OR-ILSGS19188/2022|2022-08-09|2022-08-24	99.5709880681056	exact
hCoV-19/USA/CA-HLX-STM-3VHZJ7CEM/2022|2022-09-14|2022-10-05	98.1539183167488	exact
hCoV-19/USA/CA-HLX-STM-YGV94QK9X/2022|2022-08-28|2022-09-20	98.2426132743066	exact
hCoV-19/Nepal/NPHL-S-1753/2022|2022-07-20|2022-08-21	94.0741731598836	exact
hCoV-19/USA/CA-HLX-STM-Q6VUB3QUP/2022|2022-11-16|2022-12-19	97.7281104446604	exact
hCoV-19/USA/CA-HLX-STM-XCBX7T8X7/2022|2022-12-15|2023-01-20	99.1110962028713	exact
hCoV-19/USA/CA-HLX-STM-7NM5PEDPW/2022|2022-12-01|2023-02-10	99.1591289782245	exact
hCoV-19/USA/CA-HLX-STM-NNA5VVWHK/2022|2022-11-03|2022-12-21	99.4204355108878	exact
hCoV-19/USA/CA-Stanford-125_S07/2022|2022-12-13|2022-12-30	99.1108576030063	exact
hCoV-19/USA/CA-HLX-STM-MAYSPR4Y2/2022|2022-12-07|2023-01-10	98.7927160535229	exact
hCoV-19/USA/MI-CDC-STM-7RB37X8P6/2023|2023-01-03|2023-01-25	97.7554438860972	exact
hCoV-19/USA/MI-CDC-STM-7RB37X8P6/2023|2023-01-03|2023-01-25	97.7554438860972	exact
hCoV-19/USA/MI-CDC-STM-7RB37X8P6/2023|2023-01-03|2023-01-25	97.7554438860972	exact
hCoV-19/USA/MI-CDC-STM-7RB37X8P6/2023|2023-01-03|2023-01-25	97.7554438860972	exact
hCoV-19/USA/MI-CDC-STM-7RB37X8P6/2023|2023-01-03|2023-01-25	98.8743718592965	exact
hCoV-19/USA/MI-CDC-STM-7RB37X8P6/2023|2023-01-03|2023-01-25	98.8743718592965	exact
hCoV-19/USA/MI-CDC-STM-7RB37X8P6/2023|2023-01-03|2023-01-25	98.8743718592965	exact
hCoV-19/USA/MI-CDC-STM-7RB37X8P6/2023|2023-01-03|2023-01-25	98.8743718592965	exact
hCoV-19/India/TN-ICMR-INSACOG-SPHL-2182/2022|2022-09-04|2022-10-05	99.422663802363	exact
hCoV-19/USA/CA-HLX-STM-3HA6R8RDK/2022|2022-11-07|2022-12-12	99.4772818657016	exact
hCoV-19/Italy/CAM-TIGEM-IZSM-COLLI-39754/2022|2022-10-22|2022-11-08	98.0281878745271	exact
hCoV-19/Italy/CAM-TIGEM-IZSM-COLLI-45537/2022|2022-12-22|2023-03-01	99.2790315549445	exact
hCoV-19/Italy/CAM-TIGEM-IZSM-COLLI-43869/2023|2023-01-04|2023-01-25	99.0308842761812	exact
hCoV-19/Italy/CAM-TIGEM-IZSM-COLLI-43888/2023|2023-01-04|2023-01-25	99.6679857804011	exact
hCoV-19/Italy/CAM-TIGEM-IZSM-COLLI-43865/2023|2023-01-04|2023-01-25	99.6713394593869	exact
hCoV-19/USA/CA-HLX-STM-YZQA4JMNB/2023|2023-01-10|2023-02-10	99.5772805045795	exact
hCoV-19/France/HDF-cerba-22V0669396/2022|2022-10-10|2022-10-20	98.0448610646133	exact
hCoV-19/France/HDF-cerba-22V0669169/2022|2022-10-10|2022-10-20	98.2658185470372	parent
hCoV-19/France/IDF-cerba-22V0669328/2022|2022-10-11|2022-10-20	98.6809507867426	exact
hCoV-19/USA/CA-HLX-STM-W8QKZV4AV/2022|2022-12-29|2023-01-27	96.7765715051602	exact
hCoV-19/France/HDF-cerba-22V0668236/2022|2022-10-10|2022-10-20	99.3773016404419	exact
hCoV-19/France/PAC-cerba-22V0878910/2022|2022-10-24|2022-11-16	85.9811832457227	exact
hCoV-19/France/PAC-cerba-22V0878941/2022|2022-10-24|2022-11-16	99.2534315366589	exact
hCoV-19/USA/CA-HLX-STM-2VXKH56SP/2022|2022-11-16|2022-12-19	98.3246213644284	exact
hCoV-19/USA/CA-CDC-STM-ZRHPBWM5W/2022|2022-11-25|2022-12-12	99.1220133373546	exact
hCoV-19/USA/CA-HLX-STM-2E9HHKKUG/2022|2022-10-26|2022-11-30	99.0921928585838	exact
hCoV-19/USA/CA-Stanford-122_S30/2022|2022-11-24|2022-12-05	99.5617288112737	exact
hCoV-19/USA/CA-CDC-STM-J3249J4H4/2022|2022-11-28|2022-12-12	99.6611193128439	exact
hCoV-19/Italy/CAM-TIGEM-IZSM-COLLI-42432/2022|2022|2023-01-03	98.6284832835921	exact
hCoV-19/Italy/CAM-TIGEM-IZSM-COLLI-42823/2022|2022-12-06|2023-01-04	97.2603199087891	exact
hCoV-19/USA/CA-HLX-STM-9FD7ZQEZT/2022|2022-11-22|2022-12-19	98.5605475958796	exact
hCoV-19/USA/CA-HLX-STM-TSZMEHCBM/2022|2022-12-22|2023-01-20	93.1912612250369	exact
hCoV-19/USA/CA-HLX-STM-4AX9Z8VM4/2022|2022-11-25|2023-01-20	99.5778045838359	exact
hCoV-19/USA/NY-CDC-STM-48Q4Y2XG4/2023|2023-01-11|2023-01-25	99.4063590018782	exact
hCoV-19/USA/CA-HLX-STM-M27W6MN4G/2022|2022-12-22|2023-01-20	91.9447795201716	exact
hCoV-19/USA/CA-CDC-STM-ZJ4ZSBQT4/2022|2022-12-03|2022-12-23	99.5407308079115	exact
hCoV-19/USA/GA-CDC-STM-NZK56TKFY/2022|2022-12-12|2022-12-28	99.5036055676673	exact
hCoV-19/France/NAQ-cerba-22S0342957/2022|2022-11-28|2023-01-06	99.1093849399002	exact
hCoV-19/France/OCC-cerba-22S0750511/2022|2022-12-26|2023-01-06	98.4262514649255	exact
hCoV-19/France/HDF-cerba-22S0441174/2022|2022-12-05|2023-01-06	99.2265711320186	exact
hCoV-19/France/HDF-cerba-22S0444937/2022|2022-12-05|2023-01-06	99.2299193089363	exact
hCoV-19/France/IDF-cerba-22S0545610/2022|2022-12-13|2023-01-03	96.4978069441189	exact
hCoV-19/France/NAQ-cerba-22S0547464/2022|2022-12-12|2023-01-03	99.360562437228	exact
hCoV-19/USA/CA-HLX-STM-AVCN39FR2/2022|2022-12-24|2023-01-20	99.5476477683957	exact
hCoV-19/France/NAQ-cerba-22S0343441/2022|2022-11-28|2023-01-06	98.9721096862758	exact
hCoV-19/France/BRE-cerba-22S0738639/2022|2022-12-26|2023-01-06	99.1596075936652	exact
hCoV-19/USA/CA-HLX-STM-6BVXB9ENC/2022|2022-11-30|2023-01-10	99.4604195991688	exact
hCoV-19/USA/NC-CDC-807062740/2023|2023-01-15|2023-02-06	98.8335456190923	exact
hCoV-19/USA/CA-HLX-STM-3KQ2QBJZY/2022|2022-12-03|2023-01-03	95.1353708860335	exact
hCoV-19/USA/MI-CDC-STM-NG8NSCAZT/2022|2022-12-19|2023-01-03	94.6507574741922	exact
hCoV-19/USA/TX-HMH-M-119081/2022|2022-11-29|2022-12-14	99.174053182917	exact
hCoV-19/Italy/CAM-TIGEM-IZSM-COLLI-43943/2023|2023-01-03|2023-01-25	99.44669863519	exact
hCoV-19/Italy/CAM-TIGEM-IZSM-COLLI-42320/2022|2022-12-13|2022-12-22	98.2529090238423	exact
hCoV-19/Italy/CAM-TIGEM-IZSM-COLLI-44049/2023|2023-01-02|2023-01-25	99.5440831377808	exact
hCoV-19/Italy/CAM-TIGEM-IZSM-COLLI-44183/2022|2022-11-30|2023-01-31	99.3963985111163	exact
hCoV-19/Italy/CAM-TIGEM-IZSM-COLLI-43702/2022|2022-12-14|2023-01-24	98.4673687034677	exact
hCoV-19/Italy/CAM-TIGEM-IZSM-COLLI-44072/2023|2023-01-02|2023-01-25	96.9954059220013	exact
hCoV-19/Italy/CAM-TIGEM-IZSM-COLLI-43658/2022|2022-12-15|2023-01-24	99.3013569797125	exact
hCoV-19/Italy/CAM-TIGEM-IZSM-COLLI-43583/2022|2022-12-20|2023-01-24	98.5748298179136	exact
hCoV-19/USA/CA-HLX-STM-PDR6GMN5Q/2022|2022-12-30|2023-02-03	91.9971837596808	exact
hCoV-19/Italy/CAM-TIGEM-IZSM-COLLI-42472/2022|2022|2023-01-03	99.0878910834647	exact
hCoV-19/Italy/CAM-TIGEM-COLLI-40203/2022|2022-11-04|2022-11-14	91.7545445415286	exact
hCoV-19/Italy/CAM-TIGEM-IZSM-COLLI-42257/2022|2022-12-13|2022-12-22	99.1717246235874	exact
hCoV-19/Italy/CAM-TIGEM-IZSM-COLLI-42721/2022|2022-12-08|2023-01-04	99.6109732376417	exact
hCoV-19/Italy/CAM-TIGEM-IZSM-COLLI-42207/2022|2022-11-20|2022-12-23	96.152556017711	exact
hCoV-19/Italy/CAM-TIGEM-IZSM-COLLI-43560/2022|2022-12-20|2023-01-24	99.6914925723484	exact
hCoV-19/Italy/CAM-TIGEM-IZSM-COLLI-43748/2022|2022-12-11|2023-01-25	99.0275309345763	exact
hCoV-19/Italy/CAM-TIGEM-IZSM-COLLI-41914/2022|2022-11-30|2022-12-23	97.3836039178854	exact
hCoV-19/Italy/CAM-TIGEM-IZSM-COLLI-44067/2023|2023-01-02|2023-01-25	99.6881392307434	exact
hCoV-19/Italy/CAM-TIGEM-IZSM-COLLI-44046/2023|2023-01-02|2023-01-25	98.6586633580363	exact
hCoV-19/Italy/CAM-TIGEM-IZSM-COLLI-44097/2023|2023-01-04|2023-01-25	93.6856577579558	exact
hCoV-19/Italy/CAM-TIGEM-IZSM-COLLI-43453/2022|2022-12-18|2023-01-17	92.7467221085812	exact
hCoV-19/Italy/CAM-TIGEM-IZSM-COLLI-43757/2022|2022-12-11|2023-01-25	99.3025049461789	exact
hCoV-19/Italy/CAM-TIGEM-IZSM-COLLI-43086/2023|2023-01|2023-01-16	99.5405613870351	exact
hCoV-19/Italy/CAM-TIGEM-IZSM-COLLI-42040/2022|2022-11-29|2022-12-23	98.6251299419872	exact
hCoV-19/Italy/CAM-TIGEM-IZSM-COLLI-43911/2023|2023-01-03|2023-01-25	91.4758056403206	exact
hCoV-19/France/CVL-cerba-22S0566231/2022|2022-12-12|2023-01-03	99.2132574489454	exact
hCoV-19/Italy/CAM-TIGEM-IZSM-COLLI-44075/2023|2023-01-02|2023-01-25	99.5607122497569	exact
hCoV-19/Italy/CAM-TIGEM-IZSM-COLLI-44064/2023|2023-01-02|2023-01-25	99.1549579155629	exact
hCoV-19/Italy/CAM-TIGEM-IZSM-COLLI-44004/2023|2023-01-03|2023-01-25	99.4366386103752	exact
hCoV-19/Italy/CAM-TIGEM-IZSM-COLLI-42493/2022|2022|2023-01-03	99.6847858891385	exact
hCoV-19/Italy/CAM-TIGEM-IZSM-COLLI-44073/2023|2023-01-02|2023-01-25	99.2924449213641	exact
hCoV-19/USA/CA-HLX-STM-NHA4QPHG8/2023|2023-01-17|2023-02-03	99.7382989431303	exact
hCoV-19/Italy/CAM-TIGEM-IZSM-COLLI-44082/2023|2023-01-04|2023-01-25	98.3803360048288	exact
hCoV-19/Italy/CAM-TIGEM-IZSM-COLLI-43592/2022|2022-12-20|2023-01-24	99.483585392844	exact
hCoV-19/Italy/CAM-TIGEM-IZSM-COLLI-42151/2022|2022-11-27|2022-12-23	99.4634653432145	exact
hCoV-19/Italy/CAM-TIGEM-IZSM-COLLI-44197/2022|2022-11-29|2023-01-31	93.7682374643636	exact
hCoV-19/Italy/CAM-TIGEM-IZSM-COLLI-41890/2022|2022-11-30|2022-12-23	99.2656181885249	exact
hCoV-19/Italy/CAM-TIGEM-IZSM-COLLI-44089/2023|2023-01-04|2023-01-25	99.4869387344489	exact
hCoV-19/Italy/CAM-TIGEM-IZSM-COLLI-44016/2023|2023-01-04|2023-01-25	99.2021454911163	exact
hCoV-19/USA/CA-HLX-STM-8TB3NBQB7/2022|2022-12-01|2023-01-10	99.5744538265648	exact
hCoV-19/USA/CA-CDC-STM-BPKN34G5T/2022|2022-12-14|2022-12-28	99.6009791100828	exact
hCoV-19/France/IDF-cerba-22S0442588/2022|2022-12-06|2023-01-06	98.7780381653833	exact
hCoV-19/USA/CA-CDC-STM-MYNSFYUFR/2022|2022-12-20|2023-01-05	97.4848251115061	exact
hCoV-19/USA/CA-HLX-STM-UEQ8RYG5M/2022|2022-12-14|2023-01-20	96.7256518533414	exact
hCoV-19/USA/CA-CDC-STM-8GAVU9C3Q/2022|2022-10-26|2022-11-14	99.6210215648791	exact
hCoV-19/USA/CA-CDC-STM-9AGYS9JB5/2022|2022-12-29|2023-01-25	99.4900184532796	exact
hCoV-19/Italy/CAM-TIGEM-IZSM-COLLI-43892/2023|2023-01-04|2023-01-25	97.7698034744114	exact
hCoV-19/USA/MI-CDC-STM-C2EX4DTY5/2023|2023-01-10|2023-01-25	99.5941503991413	exact
hCoV-19/USA/CA-HLX-STM-8FQNQMPU2/2023|2023-01-05|2023-01-27	99.2393526120028	exact
hCoV-19/USA/TX-CDC-STM-3NRHNXAVX/2023|2023-01-15|2023-01-26	99.33965742634	exact
hCoV-19/USA/TX-CDC-STM-YEQVDU7AJ/2022|2022-12-28|2023-01-25	99.2460796139928	exact
hCoV-19/USA/TX-CDC-STM-WTMGAUEXE/2023|2023-01-15|2023-01-29	99.5777904366183	exact
hCoV-19/USA/TX-CDC-STM-6ZJDT4F8K/2023|2023-01-09|2023-01-25	98.7153255291316	exact
hCoV-19/France/OCC-cerba-22S0585073/2022|2022-12-12|2023-01-03	98.4131235353197	exact
hCoV-19/France/OCC-cerba-22S0585022/2022|2022-12-12|2023-01-03	99.2065617676599	exact
hCoV-19/France/HDF-cerba-22S0735701/2022|2022-12-26|2023-01-06	88.2892534315367	exact
hCoV-19/USA/CA-HLX-STM-5Z2BKT3NX/2022|2022-11-21|2022-12-19	99.6310086880682	exact
hCoV-19/Italy/CAM-TIGEM-IZSM-COLLI-42156/2022|2022-11-27|2022-12-23	99.4701720264243	exact
hCoV-19/USA/CA-Stanford-129_S06/2023|2023-01-11|2023-01-25	91.7961508645387	exact
hCoV-19/France/IDF-cerba-22V0880593/2022|2022-10-24|2022-11-16	97.0669970201225	exact
hCoV-19/Israel/CVL-9008686/2022|2022-12-14|2023-01-31	99.5006869742971	exact
hCoV-19/USA/CA-Stanford-129_S19/2023|2023-01-07|2023-01-25	99.8685540950455	exact
hCoV-19/USA/CA-CDC-STM-XKAP3FX7A/2022|2022-12-19|2023-01-03	98.258798268863	exact
hCoV-19/USA/GA-CDC-STM-M78FSDSVK/2022|2022-11-29|2022-12-15	97.3760932944606	exact
hCoV-19/USA/CA-HLX-STM-2WR9HBG52/2022|2022-11-12|2022-12-07	98.5792789170353	exact
hCoV-19/USA/CA-HLX-STM-SEPHXC2QU/2022|2022-12-13|2023-01-20	94.748835494789	exact
hCoV-19/Italy/CAM-TIGEM-IZSM-COLLI-39755/2022|2022-10-22|2022-11-08	98.7713836162164	exact
hCoV-19/Italy/CAM-TIGEM-IZSM-COLLI-45489/2023|2023-01-05|2023-03-01	99.2487759071702	exact
hCoV-19/USA/CA-CDC-STM-EDVDEDH48/2022|2022-11-22|2022-12-12	99.456995374405	exact
hCoV-19/Italy/CAM-TIGEM-IZSM-COLLI-45564/2023|2023-02-09|2023-03-01	98.4137098396941	exact
hCoV-19/USA/PA-CDC-STM-UEKATM4JD/2022|2022-11-03|2022-11-17	95.158155743198	exact
hCoV-19/USA/CA-HLX-STM-2NXBGAMGR/2022|2022-11-14|2022-12-19	96.4703908740144	parent
hCoV-19/USA/CA-HLX-STM-E3GV63M27/2022|2022-12-01|2023-01-03	99.040493843728	parent
hCoV-19/USA/CA-CDC-STM-7ECWX8Y2F/2022|2022-12-02|2022-12-16	99.5710024466267	exact
hCoV-19/USA/CA-HLX-STM-FBMYVFCPK/2022|2022-12-02|2023-01-03	99.201744088546	parent
hCoV-19/USA/CA-HLX-STM-4GQ888XBA/2022|2022-12-27|2023-01-20	98.1713250343925	exact
hCoV-19/USA/CA-HLX-STM-JARS3RNME/2022|2022-11-30|2023-01-03	99.5165513999866	exact
hCoV-19/USA/CA-HLX-STM-ZQ7GT4SEQ/2022|2022-10-12|2022-11-14	99.5101164312318	exact
hCoV-19/USA/CA-CDC-STM-H697MAQQ2/2022|2022-11-07|2022-11-21	96.3003920780135	exact
hCoV-19/USA/CA-HLX-STM-K6V2VT52H/2022|2022-11-23|2023-01-03	99.711486849168	exact
hCoV-19/USA/CA-HLX-STM-SGJK6V9H2/2022|2022-12-06|2023-01-03	99.5269567551246	exact
hCoV-19/Italy/CAM-TIGEM-IZSM-COLLI-43476/2022|2022-12-18|2023-01-17	98.5589035573919	exact
hCoV-19/France/ARA-cerba-22Q0279491/2022|2022-06-27|2022-07-20	96.7323547154635	exact
hCoV-19/USA/GA-CDC-STM-95J9CTJ7A/2022|2022-08-29|2022-09-09	99.5241127383625	exact
hCoV-19/USA/IN-CDC-STM-R2UGWJ99Z/2022|2022-08-06|2022-08-26	99.6579591562993	exact
hCoV-19/USA/CA-HLX-STM-9F69V6THW/2022|2022-12-07|2023-01-10	98.9268587142426	exact
hCoV-19/USA/CA-HLX-STM-DREFWAQAW/2022|2022-12-26|2023-01-27	99.5675929339993	exact
hCoV-19/USA/CA-HLX-STM-ATPMD3KPF/2022|2022-11-28|2023-01-03	99.5140750670241	exact
hCoV-19/USA/MI-CDC-STM-BPM9C49MH/2022|2022-09-22|2022-10-06	98.7029092371632	exact
hCoV-19/USA/CA-HLX-STM-KTMTSAGTZ/2022|2022-11-25|2023-01-03	98.4924623115578	exact
hCoV-19/USA/CA-CDC-STM-5QDUMU64W/2022|2022-12-28|2023-01-25	98.1608040201005	exact
hCoV-19/USA/CA-HLX-STM-DEWYPWZ6W/2022|2022-11-27|2023-01-03	99.4606365159129	exact
hCoV-19/USA/CA-HLX-STM-JAYUPKXSW/2022|2022-12-16|2023-01-20	99.4706867671692	exact
hCoV-19/USA/CA-HLX-STM-S4DD2SF8U/2023|2023-02-07|2023-03-03	98.9346733668342	exact
hCoV-19/USA/CA-HLX-STM-Y73RHWURX/2022|2022-12-18|2023-01-20	99.4839315036359	exact
hCoV-19/USA/CA-CDC-STM-QFE8QCV96/2022|2022-12-26|2023-01-25	98.569082805536	exact
hCoV-19/USA/CA-HLX-STM-KCQQ6U7U4/2023|2023-01-18|2023-03-03	99.4872825977682	exact
hCoV-19/USA/CA-HLX-STM-84G7AYRRD/2023|2023-02-15|2023-03-21	99.5241446332227	exact
hCoV-19/USA/IL-CDC-STM-6WM5VM7Y4/2022|2022-10-25|2022-11-08	98.9276498776851	exact
hCoV-19/USA/CA-HLX-STM-HMGQMFJZA/2022|2022-12-01|2023-01-03	99.5442970111245	exact
hCoV-19/France/IDF-cerba-22S0545915/2022|2022-12-13|2023-01-03	99.3036491463006	exact
hCoV-19/USA/CA-HLX-STM-XVDGPK6XF/2022|2022-12-28|2023-02-03	99.299691730331	parent
hCoV-19/Russia/MOW-CRIE-7789878716/2022|2022-11-11|2022-12-04	98.8970834730138	exact
hCoV-19/Russia/MOW-CRIE-7791454051/2022|2022-11-15|2022-12-04	99.5373784780422	exact
hCoV-19/USA/CA-HLX-STM-DX24EQFU6/2023|2023-01-02|2023-01-27	99.5973829894313	exact
hCoV-19/Russia/MOW-CRIE-7788671697/2022|2022-11-10|2022-12-04	99.4267515923567	exact
hCoV-19/Russia/MOW-CRIE-7789878650/2022|2022-11-09|2022-12-04	98.900435802883	exact
hCoV-19/Russia/MOW-CRIE-7791456076/2022|2022-11-15|2022-12-04	99.1552128729467	exact
hCoV-19/Russia/MOW-CRIE-7791452218/2022|2022-11-16|2022-12-04	99.5675494468656	exact
hCoV-19/Russia/MOS-CRIE-7787222496/2022|2022-11-03|2022-11-24	99.6312437143815	exact
hCoV-19/Russia/MOW-CRIE-7790103050/2022|2022-11-12|2022-12-04	98.675563304721	exact
hCoV-19/Russia/MOW-CRIE-7788755810/2022|2022-11-06|2022-11-24	98.5048608783104	exact
hCoV-19/Russia/MOW-CRIE-7789880311/2022|2022-11-11|2022-12-04	99.5776064364733	exact
hCoV-19/Russia/MOS-CRIE-7787439235/2022|2022-11-04|2022-11-24	99.5306738183037	exact
hCoV-19/Russia/MOW-CRIE-7789878737/2022|2022-11-11|2022-12-04	99.5139121689574	exact
hCoV-19/Russia/MOS-CRIE-7789267790/2022|2022-11-13|2022-12-04	99.5373784780422	exact
hCoV-19/Russia/MOW-CRIE-7791454177/2022|2022-11-14|2022-12-04	99.5843110962119	exact
hCoV-19/Russia/MOW-CRIE-7789382911/2022|2022-11-13|2022-12-04	98.6087831042575	exact
hCoV-19/Russia/MOW-CRIE-7789877832/2022|2022-11-12|2022-12-04	94.8944016091183	exact
hCoV-19/Russia/MOW-CRIE-7788654696/2022|2022-11-10|2022-12-04	99.6345960442508	exact
hCoV-19/Russia/MOW-CRIE-7790102977/2022|2022-11-11|2022-12-04	97.9450217901442	exact
hCoV-19/Russia/MOW-CRIE-7791453977/2022|2022-11-17|2022-12-04	99.3161247066711	exact
hCoV-19/Russia/MOW-CRIE-7788836630/2022|2022-11-11|2022-12-04	99.4904458598726	exact
hCoV-19/Russia/MOW-CRIE-7789878759/2022|2022-11-10|2022-12-04	99.0677710338352	exact
hCoV-19/Russia/MOW-CRIE-7788755731/2022|2022-11-06|2022-11-24	98.8434461951056	exact
hCoV-19/Russia/MOW-CRIE-7787458750/2022|2022-11-04|2022-11-24	96.2755615152531	exact
hCoV-19/Italy/CAM-TIGEM-IZSM-COLLI-39577/2022|2022-10-24|2022-11-08	99.3338020153326	exact
hCoV-19/Italy/CAM-TIGEM-COLLI-40204/2022|2022-11-04|2022-11-14	99.4777543436778	exact
hCoV-19/USA/CA-CDC-STM-5WABS7WQ9/2022|2022-12-02|2022-12-23	97.2900456130936	exact
hCoV-19/Australia/VIC79239/2022|2022-12-15|2022-12-24	98.0335008375209	exact
hCoV-19/USA/CA-HLX-STM-TUQFCMKJW/2022|2022-12-19|2023-01-20	96.6123297779567	exact
hCoV-19/USA/CA-HLX-STM-EPKHW5KW5/2023|2023-01-02|2023-02-03	99.4840871021776	exact
hCoV-19/USA/CA-HLX-STM-GG3PDTDYR/2023|2023-01-08|2023-01-27	98.8073701842546	exact
hCoV-19/USA/CA-HLX-STM-2RCG98ZZG/2022|2022-11-13|2022-12-07	99.4840698180844	exact
hCoV-19/USA/CA-HLX-STM-2VEUTSR48/2022|2022-09-21|2022-10-14	98.6796246648794	exact
hCoV-19/USA/FL-CDC-VSX-A072639/2023|2023-01-24|2023-02-12	99.2326765849082	exact
hCoV-19/USA/CA-CDC-STM-Y5V4MUJCM/2022|2022-12-03|2022-12-23	99.5206811020983	exact
hCoV-19/USA/GA-CDC-STM-HXGV6MSNA/2022|2022-11-22|2022-12-05	96.4977020362978	exact
hCoV-19/USA/DE-CDC-STM-U5ACTSHA7/2023|2023-01-04|2023-01-25	95.9337601823606	exact
hCoV-19/USA/DE-CDC-STM-U5ACTSHA7/2023|2023-01-04|2023-01-25	95.9337601823606	exact
hCoV-19/USA/DE-CDC-STM-U5ACTSHA7/2023|2023-01-04|2023-01-25	95.9337601823606	exact
hCoV-19/USA/DE-CDC-STM-U5ACTSHA7/2023|2023-01-04|2023-01-25	95.9337601823606	exact
hCoV-19/USA/DE-CDC-STM-U5ACTSHA7/2023|2023-01-04|2023-01-25	96.8757332975763	exact
hCoV-19/USA/DE-CDC-STM-U5ACTSHA7/2023|2023-01-04|2023-01-25	96.8757332975763	exact
hCoV-19/USA/DE-CDC-STM-U5ACTSHA7/2023|2023-01-04|2023-01-25	96.8757332975763	exact
hCoV-19/USA/DE-CDC-STM-U5ACTSHA7/2023|2023-01-04|2023-01-25	96.8757332975763	exact
hCoV-19/Italy/CAM-TIGEM-IZSM-COLLI-37126/2022|2022-07-18|2022-09-03	99.2802383582739	exact
hCoV-19/USA/GA-CDC-STM-FBJYJPM78/2022|2022-08-08|2022-08-29	99.3532821767249	exact
hCoV-19/USA/CA-HLX-STM-TD9889A5D/2022|2022-11-02|2022-11-30	99.5811132334707	exact
hCoV-19/USA/CA-Stanford-123_S05/2022|2022-11-28|2022-12-14	99.828086024405	exact
hCoV-19/USA/CA-HLX-STM-5KQXR6S6S/2023|2023-01-01|2023-02-03	99.3399008175848	exact
hCoV-19/USA/CA-CDC-STM-E5FBBH7XZ/2023|2023-01-05|2023-01-25	97.8343949044586	exact
hCoV-19/USA/CA-CDC-STM-E5FBBH7XZ/2023|2023-01-05|2023-01-25	97.8343949044586	exact
hCoV-19/USA/CA-CDC-STM-E5FBBH7XZ/2023|2023-01-05|2023-01-25	97.8343949044586	exact
hCoV-19/USA/CA-CDC-STM-E5FBBH7XZ/2023|2023-01-05|2023-01-25	97.8343949044586	exact
hCoV-19/USA/CA-CDC-STM-E5FBBH7XZ/2023|2023-01-05|2023-01-25	99.4669795507878	exact
hCoV-19/USA/CA-CDC-STM-E5FBBH7XZ/2023|2023-01-05|2023-01-25	99.4669795507878	exact
hCoV-19/USA/CA-CDC-STM-E5FBBH7XZ/2023|2023-01-05|2023-01-25	99.4669795507878	exact
hCoV-19/USA/CA-CDC-STM-E5FBBH7XZ/2023|2023-01-05|2023-01-25	99.4669795507878	exact
hCoV-19/USA/MI-CDC-STM-ZFTCDUUGP/2022|2022-10-13|2022-10-27	97.8521645891972	exact
hCoV-19/Italy/CAM-TIGEM-IZSM-COLLI-43645/2022|2022-12-15|2023-01-24	97.6766017366815	exact
hCoV-19/USA/CA-HLX-STM-N27CERHR9/2022|2022-12-21|2023-01-20	99.5072405470636	exact
hCoV-19/USA/CA-HLX-STM-B3YCFC6B2/2023|2023-01-07|2023-01-27	99.5945176099997	exact
hCoV-19/USA/CA-HLX-STM-7D67ZR8NT/2022|2022-12-20|2023-01-20	99.4939847860326	exact
hCoV-19/USA/TX-CDC-STM-DMQ43XPF8/2022|2022-12-11|2022-12-22	99.6611647879764	exact
hCoV-19/USA/CA-CDC-STM-V7VXUNA4C/2022|2022-12-26|2023-01-19	99.5308468214872	exact
hCoV-19/USA/CA-HLX-STM-C9Z94MAM9/2022|2022-12-27|2023-01-20	98.5657317114038	exact
hCoV-19/USA/CA-HLX-STM-PHYFHW6T2/2023|2023-01-09|2023-01-27	98.311048557354	exact
hCoV-19/USA/CA-HLX-STM-MENWH2WJF/2022|2022-12-21|2023-01-20	99.4035052444623	exact
hCoV-19/USA/CA-CDC-STM-RV3T3YD5K/2023|2023-01-05|2023-01-25	99.6979865771812	exact
hCoV-19/Yunnan/IVDC-1390/2022|2022-12-21|2023-01-24	98.8281380788161	parent
hCoV-19/Yunnan/IVDC-1440/2022|2022-12-27|2023-01-24	99.1013044498843	exact
hCoV-19/Yunnan/YCDC-03/2022|2022-12-31|2023-01-19	99.4235731760448	exact
hCoV-19/Zhejiang/IVDC-844/2022|2022-12-19|2023-01-24	99.085028655696	exact
hCoV-19/Zhejiang/ZJU-S61/2023|2023-01-05|2023-01-31	98.8234111021722	exact
hCoV-19/Zhejiang/IVDC-791/2022|2022-12-15|2023-01-24	99.3405857740586	exact
hCoV-19/Guangdong/CDC-009/2023|2023-01-09|2023-01-16	99.5709161610405	exact
hCoV-19/Guangdong/GCDC-GZ9959162/2022|2022-12-08|2023-01-28	99.6145337534357	exact
hCoV-19/Beijing/IVDC-88/2022|2022-12-14|2023-01-20	99.4604738447103	exact
hCoV-19/Zhejiang/IVDC-765/2022|2022-12-12|2023-01-24	98.5506276150628	exact
hCoV-19/USA/CA-CDC-STM-F29NR5F4V/2022|2022-12-03|2022-12-23	99.4906848947862	exact
hCoV-19/USA/CA-HLX-STM-J86QZSMA2/2022|2022-11-25|2023-01-03	98.5089130143412	exact
hCoV-19/USA/CA-CDC-STM-2TSP7BRNP/2023|2023-01-08|2023-01-25	98.0062994236697	exact
hCoV-19/USA/TX-CDC-STM-742XHH9XV/2022|2022-12-27|2023-01-25	99.4806326229728	exact
hCoV-19/USA/CA-HLX-STM-ESV8BXJVT/2022|2022-11-07|2022-12-12	98.8138319260153	exact
hCoV-19/USA/CA-HLX-STM-AKJWCN658/2023|2023-01-02|2023-01-27	99.5577000402091	exact
hCoV-19/USA/LA-CDC-STM-JV95WV62D/2022|2022-12-20|2023-01-05	99.3960947460243	exact
hCoV-19/Italy/CAM-TIGEM-IZSM-COLLI-43647/2022|2022-12-15|2023-01-24	99.2823848965494	exact
hCoV-19/Italy/CAM-TIGEM-IZSM-COLLI-43601/2022|2022-12-19|2023-01-24	99.4131652191409	exact
hCoV-19/Italy/CAM-TIGEM-IZSM-COLLI-41943/2022|2022-11-30|2022-12-23	99.0912444250696	exact
hCoV-19/Italy/CAM-TIGEM-IZSM-COLLI-43749/2022|2022-12-11|2023-01-25	99.6847858891385	exact
hCoV-19/Italy/CAM-TIGEM-IZSM-COLLI-43796/2022|2022-12-10|2023-01-25	99.5506522249422	exact
hCoV-19/USA/MI-CDC-STM-252NM9HEM/2022|2022-11-23|2022-12-12	99.5874974847408	exact
hCoV-19/Italy/CAM-TIGEM-IZSM-COLLI-43598/2022|2022-12-19|2023-01-24	99.3996914615333	exact
hCoV-19/USA/CA-HLX-STM-ZF72HEQUM/2022|2022-11-23|2022-12-21	99.5711030692937	exact
hCoV-19/USA/CA-HLX-STM-T6AH2FN9W/2022|2022-12-08|2023-01-13	99.2580157797549	exact
hCoV-19/Italy/CAM-TIGEM-IZSM-COLLI-43630/2022|2022-12-19|2023-01-24	98.658528405661	exact
hCoV-19/USA/CA-CDC-STM-QH66MW6WT/2022|2022-12-11|2022-12-22	99.456995374405	exact
hCoV-19/USA/WI-WSLH-2301218/2023|2023-05-23|2023-06-23	98.9038248801582	exact
hCoV-19/USA/CA-HLX-STM-46TPQFMES/2023|2023-05-31|2023-06-12	98.8730504779473	exact
hCoV-19/USA/CA-Stanford-138_S29/2023|2023-03-17|2023-03-29	99.3261228478048	exact
hCoV-19/USA/CA-HLX-STM-ASMTPFHZF/2023|2023-06-05|2023-06-30	96.9785378940309	exact
hCoV-19/USA/CA-Stanford-147_S05/2023|2023-05-28|2023-07-10	99.3968393031641	exact
hCoV-19/USA/CA-Stanford-140_S02/2023|2023-03-30|2023-04-17	99.2753134690576	exact
hCoV-19/Singapore/R18MR132/2023|2023-03-01|2023-03-06	99.597787833082	exact
hCoV-19/Sichuan/LZCDC-53YYX/2023|2023-05-04|2023-05-18	99.5005195937112	exact
hCoV-19/Australia/VIC73614/2022|2022-10-20|2022-11-04	98.8241206030151	exact
hCoV-19/France/CVL-cerba-22S0566194/2022|2022-12-12|2023-01-03	98.3158670104128	exact
hCoV-19/France/IDF-cerba-22S0546719/2022|2022-12-13|2023-01-03	99.1665550943901	exact
hCoV-19/Germany/NW-RKI-I-1108719/2023|2023-02-11|2023-02-23	99.1111558328302	exact
hCoV-19/France/CVL-cerba-22V0775640/2022|2022-10-17|2022-11-16	99.1161700703046	exact
hCoV-19/USA/CA-HLX-STM-29K2W5GC4/2023|2023-02-12|2023-03-03	99.4871451077666	exact
hCoV-19/USA/CA-HLX-STM-K3FECZUM6/2023|2023-02-10|2023-03-14	99.2962702322308	exact
hCoV-19/USA/TX-CDC-STM-T5UJHPNV7/2023|2023-01-04|2023-01-25	99.3631427230676	exact
hCoV-19/USA/TX-CDC-STM-T5UJHPNV7/2023|2023-01-04|2023-01-25	99.3631427230676	exact
hCoV-19/USA/TX-CDC-STM-T5UJHPNV7/2023|2023-01-04|2023-01-25	99.3631427230676	exact
hCoV-19/USA/TX-CDC-STM-T5UJHPNV7/2023|2023-01-04|2023-01-25	99.3631427230676	exact
hCoV-19/USA/TX-CDC-STM-T5UJHPNV7/2023|2023-01-04|2023-01-25	99.4000134075216	exact
hCoV-19/USA/TX-CDC-STM-T5UJHPNV7/2023|2023-01-04|2023-01-25	99.4000134075216	exact
hCoV-19/USA/TX-CDC-STM-T5UJHPNV7/2023|2023-01-04|2023-01-25	99.4000134075216	exact
hCoV-19/USA/TX-CDC-STM-T5UJHPNV7/2023|2023-01-04|2023-01-25	99.4000134075216	exact
hCoV-19/USA/CA-Stanford-130_S15/2023|2023-01-17|2023-02-06	99.3512823098383	exact
hCoV-19/USA/CA-HLX-STM-WR6TKWRG9/2023|2023-02-24|2023-03-14	99.0752839481355	exact
hCoV-19/USA/CA-Stanford-133_S17/2023|2023-01-15|2023-02-23	96.3024133746798	exact
hCoV-19/USA/CA-Stanford-131_S44/2023|2023-01-16|2023-02-09	99.664181610585	exact
hCoV-19/USA/CA-HLX-STM-KC8DCWPBC/2023|2023-02-23|2023-03-22	99.4230898235728	exact
hCoV-19/USA/CA-CDC-VSX-A079134/2023|2023-03-01|2023-03-13	99.4633393707654	exact
hCoV-19/USA/CA-HLX-STM-T952ZKFMX/2023|2023-05-29|2023-06-12	98.9144637652025	exact
hCoV-19/Singapore/R14MR20/2023|2023-02-14|2023-02-24	98.4313725490196	exact
hCoV-19/USA/CA-Stanford-145_S27/2023|2023-05-05|2023-06-05	97.0203586355669	exact
hCoV-19/Sichuan/DZCDC-CX0019/2023|2023-05-01|2023-05-18	99.3472366350885	exact
hCoV-19/Sichuan/LZCDC-XG059/2023|2023-05-10|2023-05-31	99.5105762461869	exact
hCoV-19/Sichuan/LZSCDC-102-WXX/2023|2023-06-06|2023-07-15	99.6446530338585	exact
hCoV-19/Singapore/R30MR115/2023|2023-05-05|2023-05-16	99.5474658085278	exact
hCoV-19/USA/CA-Stanford-144_S46/2023|2023-05-06|2023-05-25	97.4362411608968	exact
hCoV-19/USA/CA-Stanford-145_S18/2023|2023-05-09|2023-06-05	99.2167189979405	exact
hCoV-19/USA/CA-Stanford-144_S35/2023|2023-05-13|2023-05-25	99.0164154553694	exact
hCoV-19/USA/CA-HLX-STM-2SDJ5QZUN/2023|2023-05-30|2023-06-30	99.5577444969344	exact
hCoV-19/Germany/NW-RKI-I-1125366/2023|2023-03-07|2023-03-27	98.6548138208655	exact
hCoV-19/Italy/CAM-TIGEM-IZSM-COLLI-46512/2023|2023-04-04|2023-04-11	99.6075932385296	exact
hCoV-19/USA/CA-Stanford-143_S34/2023|2023-04-29|2023-05-24	98.9315807212673	exact
hCoV-19/Sichuan/DZCDC-CX0026/2023|2023-05-03|2023-05-26	98.7916722452805	exact
hCoV-19/Yunnan/YNCDC-0914/2023|2023-05-22|2023-06-08	99.2668474440092	exact
hCoV-19/Sweden/03_SE600_000200550302N2/2023|2023-03-14|2023-03-24	99.7481108312343	exact
hCoV-19/Israel/CVL-8014357/2023|2023-03-05|2023-04-19	96.984621570007	exact
hCoV-19/Jiangsu/JCDC-0238/2023|2023-04-05|2023-04-18	98.8039399624765	exact
hCoV-19/Sichuan/LZCDC-XG067/2023|2023-05-07|2023-05-31	98.5943842463685	exact
hCoV-19/USA/CA-HLX-STM-B92MMR8PR/2023|2023-05-23|2023-06-12	98.5626696150367	exact
hCoV-19/Hubei/HCDC-1218/2023|2023-05-05|2023-05-11	99.1342428836113	exact
hCoV-19/Yunnan/YNCDC-0686/2023|2023-05-11|2023-05-25	99.239760206303	exact
hCoV-19/Yunnan/YNCDC-0733/2023|2023-05-16|2023-06-02	99.4737547764296	exact
hCoV-19/India/MH-Kasturba-WG5741/2023|2023-04-23|2023-05-18	98.6070184837932	exact
hCoV-19/India/MH-Kasturba-WG5558/2023|2023-04-08|2023-05-18	99.3905297702766	exact
hCoV-19/USA/CA-HLX-STM-QD83MMRYH/2023|2023-04-11|2023-05-05	99.5242402921567	exact
hCoV-19/Hubei/HCDC-WH1826/2023|2023-05-30|2023-06-13	97.0921273031826	exact
hCoV-19/Sichuan/LZSCDC-107-NSY/2023|2023-06-10|2023-07-15	99.5172644988267	exact
hCoV-19/USA/CA-HLX-STM-6NKASWBWD/2023|2023-05-18|2023-06-12	99.490736087379	exact
hCoV-19/USA/CA-HLX-STM-Z7K3MRT4S/2023|2023-05-07|2023-06-06	96.0018767384966	exact
hCoV-19/USA/CA-HLX-STM-G6QKH286K/2023|2023-04-26|2023-05-19	99.4906507606729	exact
hCoV-19/USA/CA-HLX-STM-U9WZPUFRW/2023|2023-05-14|2023-06-06	99.460582303079	exact
hCoV-19/USA/CA-HLX-STM-6HA7SJZEF/2023|2023-04-16|2023-05-05	99.4103259959125	exact
hCoV-19/USA/CA-HLX-STM-8BF3TPP73/2023|2023-04-29|2023-05-24	99.2927058192545	exact
hCoV-19/USA/CA-HLX-STM-UFT2RB7NX/2023|2023-05-25|2023-06-12	99.3868730525681	exact
hCoV-19/USA/CA-HLX-STM-63GEN5MGH/2023|2023-04-29|2023-05-19	99.0551814252689	exact
hCoV-19/USA/CA-HLX-STM-SK3BFRVFM/2023|2023-04-10|2023-05-05	99.6779604159678	exact
hCoV-19/USA/CA-HLX-STM-SY4M52U9K/2023|2023-06-11|2023-07-20	99.0283780614467	exact
hCoV-19/USA/CA-HLX-STM-S26JKTSXQ/2023|2023-07-10|2023-07-27	97.1789459577177	exact
hCoV-19/USA/MS-MSPHL-0279/2023|2023-07-24|2023-08-03	99.380711679443	exact
hCoV-19/USA/CA-HLX-STM-XKJZ7A7EJ/2023|2023-06-04|2023-07-27	99.5577444969344	exact
hCoV-19/USA/CA-HLX-STM-UACV53CG6/2023|2023-05-16|2023-06-06	98.9270746018441	exact
hCoV-19/Italy/SIC-CQRC-21040124/2021|2021|2021-05-14	99.3334226569304	exact
hCoV-19/Italy/CAM-TIGEM-IZSM-COLLI-17652/2021|2021-07-13|2021-07-27	98.6223960945598	exact
hCoV-19/Italy/CAM-TIGEM-IZSM-COLLI-15094/2021|2021-03-25|2021-06-09	99.404821613669	exact
hCoV-19/Italy/ABR-IZSGC-255542/2021|2021-05-05|2021-05-24	99.5611978294366	exact
hCoV-19/Italy/CAM-TIGEM-IZSM-COLLI-15433/2021|2021-05-21|2021-06-09	98.6458019861571	exact
hCoV-19/Italy/CAM-TIGEM-IZSM-COLLI-17156/2021|2021-07-07|2021-07-20	99.4416023004648	exact
hCoV-19/Italy/CAM-TIGEM-IZSM-COLLI-13313/2021|2021-05-05|2021-05-21	98.7862373357408	exact
hCoV-19/Italy/UMB-IZSGC-259791.1.19/2021|2021-05-04|2021-05-17	98.8225061885328	exact
hCoV-19/Italy/CAM-TIGEM-IZSM-COLLI-16414/2021|2021-06-08|2021-06-29	99.5419132644531	exact
hCoV-19/Italy/CAM-TIGEM-IZSM-COLLI-17160/2021|2021-07-07|2021-07-20	99.4783829872605	exact
hCoV-19/Italy/CAM-TIGEM-IZSM-COLLI-17707/2021|2021-07-19|2021-07-27	94.0549035342896	exact
hCoV-19/Italy/CAM-TIGEM-IZSM-COLLI-15895/2021|2021-06-01|2021-06-16	98.2077774434079	exact
hCoV-19/Italy/CAM-TIGEM-IZSM-COLLI-16463/2021|2021-06-04|2021-06-29	99.2409803724881	exact
hCoV-19/Italy/CAM-TIGEM-IZSM-COLLI-9519/2021|2021-04-06|2021-04-22	99.528459634807	exact
hCoV-19/Italy/CAM-TIGEM-IZSM-COLLI-17155/2021|2021-07-07|2021-07-20	98.7494566489451	exact
hCoV-19/Italy/CAM-TIGEM-IZSM-COLLI-17265/2021|2021-06-14|2021-07-20	98.0974353830207	exact
hCoV-19/Italy/CAM-TIGEM-IZSM-COLLI-15683/2021|2021-06-03|2021-06-16	93.5299428227505	exact
hCoV-19/Italy/CAM-TIGEM-IZSM-COLLI-15443/2021|2021-05-24|2021-06-09	99.3379476376768	exact
hCoV-19/Italy/CAM-TIGEM-IZSM-COLLI-12968/2021|2021-05-02|2021-05-21	99.5318821680543	exact
hCoV-19/Italy/CAM-TIGEM-IZSM-COLLI-14479/2021|2021-05-06|2021-05-31	99.5887250476477	exact
hCoV-19/Italy/UMB-ISS-6993/2021|2021-02-10|2021-07-26	99.5885461965612	exact
hCoV-19/Italy/CAM-TIGEM-IZSM-COLLI-13863/2021|2021-05-16|2021-05-26	91.2528839402147	exact
hCoV-19/Italy/CAM-TIGEM-IZSM-COLLI-15188/2021|2021-04-23|2021-06-09	99.5352258668539	exact
hCoV-19/Italy/CAM-TIGEM-IZSM-COLLI-16741/2021|2021-06-19|2021-07-08	99.3479787340756	exact
hCoV-19/Italy/CAM-TIGEM-IZSM-COLLI-11772/2021|2021-04-24|2021-05-18	96.7699869595747	exact
hCoV-19/Italy/CAM-TIGEM-IZSM-COLLI-17847/2021|2021-07-08|2021-08-03	98.01718661183	exact
hCoV-19/Italy/CAM-TIGEM-IZSM-COLLI-8363/2021|2021-02-22|2021-04-18	91.9169286335362	exact
hCoV-19/Italy/CAM-TIGEM-IZSM-COLLI-12124/2021|2021-04-22|2021-05-18	96.8134550439696	exact
hCoV-19/Italy/UMB-IZSGC-200527-1-36/2021|2021-03-24|2021-04-21	99.2194043351536	exact
hCoV-19/USA/FL-CDC-ASC210062520/2021|2021-05-11|2021-05-20	98.8193190179945	exact
hCoV-19/USA/PA-CDC-ASC210037533/2021|2021-04-30|2021-05-18	97.6152250986688	exact
hCoV-19/USA/MA-CDC-ASC210071557/2021|2021-04-13|2021-05-10	99.4679249071378	exact
hCoV-19/USA/CO-CDC-ASC210045740/2021|2021-04-05|2021-04-22	98.9832095792361	exact
hCoV-19/Belgium/MBLG76212/2021|2021-05-10|2021-05-28	99.4112333991235	exact
hCoV-19/Spain/MC-ISCIII-215255/2021|2021-05-17|2021-08-06	97.936316810489	exact
hCoV-19/Mexico/ROO-LANGEBIO_IMSS_1209/2021|2021-06-20|2021-07-14	97.5851227506857	exact
hCoV-19/Spain/MD-14256357/2021|2021-04-16|2021-05-20	98.4717252449587	exact
hCoV-19/Brazil/RJ-LNN00779/2021|2021-04-23|2021-05-15	98.0061554931085	exact
hCoV-19/Lithuania/LSMULKKGMMK10C136/2021|2021-03-16|2021-04-11	99.0858558799893	exact
hCoV-19/Italy/CAM-TIGEM-IZSM-COLLI-13349/2021|2021-05-05|2021-05-22	99.2038003479192	exact
hCoV-19/Italy/CAM-TIGEM-IZSM-COLLI-10654/2021|2021-04-07|2021-04-29	99.5582329317269	exact
hCoV-19/Italy/CAM-TIGEM-IZSM-COLLI-15918/2021|2021-06-02|2021-06-22	99.4614123707891	exact
hCoV-19/Italy/CAM-TIGEM-IZSM-COLLI-15145/2021|2021-04-14|2021-06-09	99.4982102833439	exact
hCoV-19/Italy/CAM-TIGEM-IZSM-COLLI-9583/2021|2021-04-07|2021-04-22	99.0231826849095	exact
hCoV-19/Italy/CAM-TIGEM-IZSM-COLLI-13436/2021|2021-01-06|2021-05-22	99.4814839594554	exact
hCoV-19/Italy/CAM-TIGEM-IZSM-COLLI-14378/2021|2021-05-17|2021-05-26	96.4674003947412	exact
hCoV-19/Italy/CAM-TIGEM-IZSM-COLLI-13837/2021|2021-05-17|2021-05-26	98.3139865520356	exact
hCoV-19/Italy/CAM-TIGEM-IZSM-COLLI-5797/2021|2021-03-16|2021-03-29	99.2439701602382	exact
hCoV-19/Italy/CAM-TIGEM-IZSM-COLLI-8774/2021|2021-03-29|2021-04-20	99.143612216907	exact
hCoV-19/Italy/CAM-TIGEM-IZSM-COLLI-15220/2021|2021-05-03|2021-06-09	99.4547035996253	exact
hCoV-19/Italy/CAM-TIGEM-IZSM-COLLI-12515/2021|2021-04-25|2021-05-19	99.588532432342	exact
hCoV-19/Italy/CAM-TIGEM-IZSM-COLLI-15118/2021|2021-04-09|2021-06-09	98.9495517195236	exact
hCoV-19/Italy/CAM-TIGEM-IZSM-COLLI-16217/2021|2021-06-14|2021-06-22	99.0465995383535	exact
hCoV-19/Italy/CAM-TIGEM-IZSM-COLLI-10772/2021|2021-04-14|2021-05-12	99.508246077677	exact
hCoV-19/Italy/CAM-TIGEM-IZSM-COLLI-9301/2021|2021-04-06|2021-04-22	99.1302311577961	exact
hCoV-19/Italy/CAM-TIGEM-IZSM-COLLI-9673/2021|2021-04-12|2021-04-25	98.9328605359114	exact
hCoV-19/Italy/CAM-TIGEM-IZSM-COLLI-13483/2021|2021-02-03|2021-05-22	99.5751513732312	exact
hCoV-19/Italy/CAM-TIGEM-IZSM-COLLI-8198/2021|2021-04-01|2021-04-18	99.1703743351286	exact
hCoV-19/Italy/CAM-TIGEM-IZSM-COLLI-13124/2021|2021-05-03|2021-05-21	98.2504265212592	exact
hCoV-19/Italy/CAM-TIGEM-IZSM-COLLI-8214/2021|2021-04-01|2021-04-18	98.9462415950222	exact
hCoV-19/Italy/CAM-TIGEM-IZSM-COLLI-8417/2021|2021-03-21|2021-04-18	98.8191215334694	exact
hCoV-19/Italy/CAM-TIGEM-IZSM-COLLI-13590/2021|2021-04-23|2021-05-22	99.6186398153414	exact
hCoV-19/Italy/CAM-TIGEM-IZSM-COLLI-7119/2021|2021-03-26|2021-04-08	99.4379955173452	exact
hCoV-19/Italy/CAM-TIGEM-IZSM-COLLI-9311/2021|2021-04-06|2021-04-22	99.2874586023484	exact
hCoV-19/Italy/CAM-TIGEM-IZSM-COLLI-12953/2021|2021-05-02|2021-05-21	99.2339343659051	exact
hCoV-19/Italy/CAM-TIGEM-IZSM-COLLI-12640/2021|2021-04-19|2021-05-20	96.8219984611782	exact
hCoV-19/Italy/CAM-TIGEM-IZSM-COLLI-5237/2021|2021-03-14|2021-03-18	99.0532900679089	exact
hCoV-19/Italy/CAM-TIGEM-IZSM-COLLI-13585/2021|2021-04-23|2021-05-22	99.5283176663433	exact
hCoV-19/Italy/CAM-TIGEM-IZSM-COLLI-12221/2021|2021-04-23|2021-05-19	99.4915197537885	exact
hCoV-19/Italy/CAM-TIGEM-IZSM-COLLI-13689/2021|2021-04-26|2021-05-22	97.3237881778343	exact
hCoV-19/Italy/CAM-TIGEM-IZSM-COLLI-12885/2021|2021-05-01|2021-05-20	99.0198374201318	exact
hCoV-19/Italy/CAM-TIGEM-IZSM-COLLI-14264/2021|2021-05-12|2021-05-26	99.5249724015656	exact
hCoV-19/Italy/CAM-TIGEM-IZSM-COLLI-12512/2021|2021-04-25|2021-05-19	98.9228247415783	exact
hCoV-19/Italy/CAM-TIGEM-IZSM-COLLI-15537/2021|2021-01-18|2021-06-16	98.5749172046967	exact
hCoV-19/Italy/CAM-TIGEM-IZSM-COLLI-14300/2021|2021-05-12|2021-05-26	99.1503027464624	exact
hCoV-19/Italy/CAM-TIGEM-IZSM-COLLI-16501/2021|2021-06-04|2021-06-29	99.5784966380089	exact
hCoV-19/Italy/CAM-TIGEM-IZSM-COLLI-10151/2021|2021-04-20|2021-04-28	96.447328806075	exact
hCoV-19/Italy/CAM-TIGEM-IZSM-COLLI-14238/2021|2021-05-12|2021-05-26	98.8491904188412	exact
hCoV-19/Italy/CAM-TIGEM-IZSM-COLLI-11183/2021|2021-04-15|2021-05-12	99.4346502525675	exact
hCoV-19/Italy/CAM-TIGEM-IZSM-COLLI-12552/2021|2021-04-27|2021-05-19	98.1099254005955	exact
hCoV-19/Italy/CAM-TIGEM-IZSM-COLLI-5274/2021|2021-03-14|2021-03-18	99.2238985715719	exact
hCoV-19/Italy/CAM-TIGEM-IZSM-COLLI-13218/2021|2021-05-03|2021-05-21	98.8960626233566	exact
hCoV-19/Italy/CAM-TIGEM-IZSM-COLLI-14530/2021|2021-05-09|2021-05-31	99.4212691934567	exact
hCoV-19/Italy/CAM-TIGEM-IZSM-COLLI-11724/2021|2021-04-24|2021-05-18	97.8824473957114	exact
hCoV-19/Italy/CAM-TIGEM-IZSM-COLLI-12582/2021|2021-04-19|2021-05-20	99.1904459237949	exact
hCoV-19/Italy/CAM-TIGEM-IZSM-COLLI-10061/2021|2021-04-20|2021-04-28	99.3944868192158	exact
hCoV-19/Italy/CAM-TIGEM-IZSM-COLLI-14668/2021|2021-05-10|2021-05-31	98.8492289164687	exact
hCoV-19/Italy/CAM-TIGEM-IZSM-COLLI-13339/2021|2021-05-05|2021-05-22	99.3543638979025	exact
hCoV-19/Italy/CAM-TIGEM-IZSM-COLLI-14784/2021|2021-05-17|2021-05-31	99.5483892550095	exact
hCoV-19/Italy/CAM-TIGEM-IZSM-COLLI-10669/2021|2021-04-07|2021-04-29	98.10323487104	exact
hCoV-19/Italy/CAM-TIGEM-IZSM-COLLI-8354/2021|2021-02-19|2021-04-18	98.5515003512528	exact
hCoV-19/Italy/CAM-TIGEM-IZSM-COLLI-12474/2021|2021-04-25|2021-05-19	99.31422072057	exact
hCoV-19/Italy/CAM-TIGEM-IZSM-COLLI-7517/2021|2021-03-26|2021-04-13	99.31422072057	exact
hCoV-19/Italy/CAM-TIGEM-IZSM-COLLI-15555/2021|2021-01-22|2021-06-16	98.8860268290235	exact
hCoV-19/Italy/CAM-TIGEM-IZSM-COLLI-14136/2021|2021-05-09|2021-05-26	99.0861924686192	exact
hCoV-19/Italy/CAM-TIGEM-IZSM-COLLI-10183/2021|2021-04-20|2021-04-28	99.5851871675643	exact
hCoV-19/Italy/CAM-TIGEM-IZSM-COLLI-14648/2021|2021-05-08|2021-05-31	99.5149366072325	exact
hCoV-19/Italy/CAM-TIGEM-IZSM-COLLI-15721/2021|2021-05-23|2021-06-16	98.6920014719165	exact
hCoV-19/Italy/CAM-TIGEM-IZSM-COLLI-8962/2021|2021-04-03|2021-04-22	99.4948650185662	exact
hCoV-19/Italy/CAM-TIGEM-IZSM-COLLI-13351/2021|2021-05-05|2021-05-22	99.524956510103	exact
hCoV-19/Italy/CAM-TIGEM-IZSM-COLLI-5419/2021|2021-03-13|2021-03-22	97.8724116013782	exact
hCoV-19/Italy/CAM-TIGEM-IZSM-COLLI-13708/2021|2021-04-30|2021-05-22	99.1235406282407	exact
hCoV-19/Italy/CAM-TIGEM-IZSM-COLLI-10218/2021|2021-04-20|2021-04-28	99.0867427156859	exact
hCoV-19/Italy/CAM-TIGEM-IZSM-COLLI-11145/2021|2021-04-15|2021-05-12	98.3106412872579	exact
hCoV-19/Italy/CAM-TIGEM-IZSM-COLLI-11270/2021|2021-04-12|2021-05-12	99.0198374201318	exact
hCoV-19/Italy/CAM-TIGEM-IZSM-COLLI-12265/2021|2021-04-23|2021-05-19	99.5182818720102	exact
hCoV-19/Italy/CAM-TIGEM-IZSM-COLLI-13640/2021|2021-04-26|2021-05-22	99.2673870136821	exact
hCoV-19/Italy/CAM-TIGEM-IZSM-COLLI-7602/2021|2021-03-27|2021-04-13	97.5746830361623	exact
hCoV-19/Italy/CAM-TIGEM-IZSM-COLLI-8868/2021|2021-04-02|2021-04-22	99.5049008128993	exact
hCoV-19/Italy/CAM-TIGEM-IZSM-COLLI-6100/2021|2021-03-19|2021-03-29	98.6552035593617	exact
hCoV-19/Italy/CAM-TIGEM-IZSM-COLLI-15115/2021|2021-04-08|2021-06-09	98.594988793363	exact
hCoV-19/Italy/CAM-TIGEM-IZSM-COLLI-5997/2021|2021-03-18|2021-03-29	98.6886562071388	exact
hCoV-19/Italy/CAM-TIGEM-IZSM-COLLI-9550/2021|2021-04-07|2021-04-22	99.4881744890108	exact
hCoV-19/Italy/CAM-TIGEM-IZSM-COLLI-11527/2021|2021-04-16|2021-05-18	96.2432676546349	exact
hCoV-19/Italy/CAM-TIGEM-IZSM-COLLI-14723/2021|2021-05-10|2021-05-31	99.1937911885726	exact
hCoV-19/Italy/CAM-TIGEM-IZSM-COLLI-15810/2021|2021-05-28|2021-06-16	99.2372796306828	exact
hCoV-19/Italy/CAM-TIGEM-IZSM-COLLI-10810/2021|2021-04-14|2021-05-12	99.5818419027866	exact
hCoV-19/Italy/CAM-TIGEM-IZSM-COLLI-15147/2021|2021-04-15|2021-06-09	98.7923594152477	exact
hCoV-19/Italy/CAM-TIGEM-IZSM-COLLI-9869/2021|2021-04-10|2021-04-25	99.5182818720102	exact
hCoV-19/Italy/CAM-TIGEM-IZSM-COLLI-10565/2021|2021-04-10|2021-04-29	98.9228247415783	exact
hCoV-19/USA/FL-CDC-ASC210044726/2021|2021-04-02|2021-04-22	99.5515995181368	exact
hCoV-19/USA/NY-CDC-ASC210043349/2021|2021-04-02|2021-04-26	99.5248293401151	exact
hCoV-19/USA/CA-CDC-ASC210032357/2021|2021-04-23|2021-05-20	96.9917012448133	exact
hCoV-19/USA/CA-CDC-STM-000017758/2021|2021-02-20|2021-03-24	99.5783696961585	exact
hCoV-19/USA/HI-H211936/2021|2021-04-14|2021-05-11	98.764729512587	exact
hCoV-19/USA/OH-CDC-ASC210062541/2021|2021-05-11|2021-05-20	91.6343193682238	exact
hCoV-19/France/IDF-APHP-HEGP-16-32-2131862089/2021|2021-04-02|2021-06-22	98.9613696518913	exact
hCoV-19/USA/MD-IGS-52110303068A/2021|2021-04-13|2021-07-20	99.411056083523	exact
hCoV-19/USA/AL-CDC-STM-XEFWFRRFU/2022|2022-05-18|2022-06-02	99.5309411331122	exact
hCoV-19/USA/CA-CDC-STM-46QYXET4E/2022|2022-05-02|2022-05-16	98.9278654471136	exact
hCoV-19/Japan/RIMD11483/2022|2022-06-24|2022-07-29	98.9991966796091	exact
hCoV-19/Japan/RIMD10461/2022|2022-04-11|2022-07-28	99.4711474092917	exact
hCoV-19/Japan/RIMD11263/2022|2022-05-24|2022-06-24	99.5581737849779	exact
hCoV-19/Japan/RIMD10229/2022|2022-04-05|2022-07-28	98.6946043647075	exact
hCoV-19/Japan/RIMD10937/2022|2022-05-07|2022-07-28	99.5680417894455	exact
hCoV-19/Japan/RIMD11133/2022|2022-05-18|2022-06-21	99.4611059044049	exact
hCoV-19/Japan/RIMD10250/2022|2022-04-05|2022-07-28	99.5916044588759	exact
hCoV-19/Japan/RIMD09695/2022|2022-03-31|2022-07-01	99.5146605971348	exact
hCoV-19/Zambia/ZNPHI-NPHRL-ZLU0031763-02/2023|2023-01|2023-02-17	98.0400040205046	exact
hCoV-19/USA/CA-HLX-STM-ECP4KKSHS/2022|2022-12-22|2023-01-20	98.6517758325787	exact
hCoV-19/USA/CA-HLX-STM-XUV4GSEGX/2022|2022-12-14|2023-01-13	96.4484539539875	exact
hCoV-19/USA/CA-HLX-STM-TCDGTZKXY/2022|2022-12-15|2023-01-20	99.4264631896696	exact
hCoV-19/USA/CA-HLX-STM-CXXU7UNNF/2022|2022-11-24|2023-01-13	85.9364004959287	exact
hCoV-19/India/MH-Kasturba-WG5766/2023|2023-04-06|2023-05-18	98.9915572232645	exact
hCoV-19/India/CT-ILS-GS20813/2023|2023-04-25|2023-05-31	98.94641782059	exact
hCoV-19/Singapore/R39MR115/2023|2023-06-05|2023-06-13	99.4335511982571	exact
hCoV-19/USA/TX-HMH-129152/2023|2023-05-21|2023-06-05	98.0656211169695	exact
hCoV-19/France/HDF-cerba-22S0543160/2022|2022-12-12|2023-01-03	95.8423994911793	exact
hCoV-19/Italy/CAM-TIGEM-IZSM-COLLI-39778/2022|2022-10-22|2022-11-08	98.550579098882	exact
hCoV-19/USA/CA-HLX-STM-MT3YGVQN5/2022|2022-12-01|2023-01-10	97.0382282976514	exact
hCoV-19/Italy/CAM-TIGEM-IZSM-COLLI-46515/2023|2023-04-04|2023-04-11	99.4431398859443	exact
hCoV-19/Russia/SPE-RII-MH123722S/2022|2022-12-16|2023-01-28	98.5634209378042	exact
hCoV-19/Russia/MOW-CRIE-7794333171/2022|2022-12-02|2023-05-06	99.604478112221	exact
hCoV-19/Sichuan/LZCDC-XG040/2023|2023-04-12|2023-04-27	97.2048128163019	exact
hCoV-19/Jiangsu/JCDC-249/2023|2023-04-08|2023-04-18	99.0979208584842	exact
hCoV-19/Russia/MOW-CRIE-7796289293/2022|2022-12-14|2023-05-06	99.3396795602333	exact
hCoV-19/USA/CA-HLX-STM-PFVZWBXEU/2023|2023-02-27|2023-03-21	99.4806848259457	exact
hCoV-19/USA/CA-Stanford-141_S08/2023|2023-04-08|2023-04-25	98.8371309154645	exact
hCoV-19/USA/CA-HLX-STM-EZHXQZNXR/2023|2023-02-12|2023-03-03	99.490736087379	exact
hCoV-19/USA/CA-HLX-STM-KPUP9KCT4/2023|2023-04-16|2023-05-05	98.8139511508694	exact
hCoV-19/USA/CA-Stanford-135_S24/2023|2023-02-23|2023-03-13	92.6497858997269	exact
hCoV-19/USA/CA-HLX-STM-4Z6XK5QA5/2023|2023-04-03|2023-05-02	99.4270780983013	exact
hCoV-19/Italy/CAM-TIGEM-IZSM-COLLI-43877/2023|2023-01-04|2023-01-25	98.6815177642836	exact
hCoV-19/USA/CA-Stanford-132_S18/2023|2023-01-15|2023-02-16	99.2353040256022	exact
hCoV-19/USA/CA-HLX-STM-YVWRCZV57/2022|2022-12-31|2023-02-03	99.1657453010353	exact
hCoV-19/USA/CA-Stanford-132_S46/2023|2023-01-15|2023-02-16	99.841580153701	exact
hCoV-19/USA/CA-Stanford-133_S26/2023|2023-01-15|2023-02-23	99.6529532666195	exact
hCoV-19/Italy/CAM-TIGEM-IZSM-COLLI-43884/2023|2023-01-04|2023-01-25	99.3794028849379	exact
hCoV-19/USA/KY-CDC-STM-SGJJFYVG9/2023|2023-01-02|2023-01-25	99.5606238470568	exact
hCoV-19/USA/KY-CDC-STM-SGJJFYVG9/2023|2023-01-02|2023-01-25	99.5606238470568	exact
hCoV-19/USA/KY-CDC-STM-SGJJFYVG9/2023|2023-01-02|2023-01-25	99.5606238470568	exact
hCoV-19/USA/KY-CDC-STM-SGJJFYVG9/2023|2023-01-02|2023-01-25	99.5606238470568	exact
hCoV-19/USA/KY-CDC-STM-SGJJFYVG9/2023|2023-01-02|2023-01-25	98.8126781821231	exact
hCoV-19/USA/KY-CDC-STM-SGJJFYVG9/2023|2023-01-02|2023-01-25	98.8126781821231	exact
hCoV-19/USA/KY-CDC-STM-SGJJFYVG9/2023|2023-01-02|2023-01-25	98.8126781821231	exact
hCoV-19/USA/KY-CDC-STM-SGJJFYVG9/2023|2023-01-02|2023-01-25	98.8126781821231	exact
hCoV-19/USA/CA-HLX-STM-X6NNRF4PX/2023|2023-02-15|2023-03-14	96.9544677857071	exact
hCoV-19/USA/CA-Stanford-134_S23/2023|2023-01-15|2023-03-01	99.855116412278	exact
hCoV-19/USA/CA-Stanford-134_S15/2023|2023-01-15|2023-03-01	99.7338005863126	exact
hCoV-19/Germany/SN-RKI-I-1107954/2023|2023-02-02|2023-02-23	98.6246226098625	exact
hCoV-19/Italy/CAM-TIGEM-IZSM-COLLI-46508/2023|2023-04-04|2023-04-11	99.5237616125029	exact
hCoV-19/USA/CA-HLX-STM-HG825DRHY/2023|2023-02-09|2023-03-03	99.5007873488123	exact
hCoV-19/USA/CA-Stanford-126_S27/2022|2022-12-25|2023-01-08	99.21581769437	exact
hCoV-19/USA/CA-HLX-STM-HPMXPT8KJ/2022|2022-12-22|2023-01-20	97.1323159483482	exact
hCoV-19/USA/CA-HLX-STM-P837VJY84/2023|2023-03-01|2023-04-06	99.6947333109695	exact
hCoV-19/USA/CA-HLX-STM-4A725KQ6Z/2023|2023-03-02|2023-03-22	98.3716956478038	exact
hCoV-19/USA/CA-HLX-STM-TD8ZV3Y24/2022|2022-12-21|2023-01-20	99.1958990853352	exact
hCoV-19/USA/CA-HLX-STM-55GFTA7P3/2022|2022-12-29|2023-02-03	98.4171166035078	exact
hCoV-19/USA/CA-HLX-STM-SX4ESUFBS/2023|2023-02-23|2023-03-21	98.7603444232251	exact
hCoV-19/USA/CA-HLX-STM-BZW4TVMG4/2023|2023-03-09|2023-04-06	99.5041709940031	exact
hCoV-19/USA/FL-CDC-VSX-A062337/2023|2023-02-16|2023-03-07	92.0394009448186	exact
hCoV-19/USA/CA-HLX-STM-GMPAF7WU9/2023|2023-04-23|2023-05-19	98.7301906389252	exact
hCoV-19/USA/CA-HLX-STM-QUHXUY6DN/2023|2023-05-03|2023-05-19	98.4018494321037	exact
hCoV-19/USA/CA-HLX-STM-BEEN7ZKYH/2023|2023-03-13|2023-04-03	99.4068563385946	exact
hCoV-19/Scotland/SCOT-31528/2023|2023-06-17|2023-07-03	99.6673051718923	exact
hCoV-19/Singapore/R36MR33/2023|2023-05-25|2023-06-13	97.521880553972	exact
hCoV-19/Singapore/R32MR24/2023|2023-05-10|2023-05-22	95.0169343751048	exact
hCoV-19/Scotland/SCOT-21667/2022|2022-11-19|2022-12-16	99.0861443354388	exact
hCoV-19/Singapore/15456/2022|2022-11-23|2022-11-30	99.2354381140807	exact
hCoV-19/USA/CA-CDPH-500109636/2023|2023-04-12|2023-05-11	99.2277992277992	exact
hCoV-19/Russia/MOW-RII-MH129009S/2023|2023-02-02|2023-03-28	99.1535386785798	exact
hCoV-19/Russia/SVE-RII-MH128952S/2023|2023-02-03|2023-03-28	99.1434042124358	exact
hCoV-19/Russia/MOW-RII-MH129239S/2023|2023-01-29|2023-03-28	99.4490543219001	exact
hCoV-19/Russia/SPE-RII-15445S/2023|2023-03-26|2023-04-28	99.0560333243752	exact
hCoV-19/Russia/MOW-RII-MH133066S/2023|2023-03-16|2023-04-28	99.6910055753342	exact
hCoV-19/Russia/MOS-RII-MH133210S/2023|2023-03-12|2023-04-28	99.7782705099778	exact
hCoV-19/Russia/SPE-RII-14576S/2023|2023-03-17|2023-04-28	98.7704918032787	exact
hCoV-19/Indonesia/JI-ITD-60885N/2023|2023-03-25|2023-04-14	99.1867459757368	exact
hCoV-19/USA/CA-CDPH-500114286/2023|2023-05-01|2023-06-28	98.9418878065166	exact
hCoV-19/USA/CA-CDPH-500106572/2023|2023-03-22|2023-04-13	99.4896931444303	exact
hCoV-19/England/PHEC-YYEDP1Y/2023|2023-02-11|2023-02-27	98.2570440272694	exact
hCoV-19/USA/NY-URMC-N0S1D898-1/2023|2023-02-16|2023-03-17	99.416753259813	exact
hCoV-19/Singapore/R14MR61/2023|2023-02-13|2023-02-24	99.4735253680292	exact
hCoV-19/USA/CA-CDPH-FS47041196/2023|2023-01-20|2023-02-20	99.3653884896918	exact
hCoV-19/Switzerland/TI-EOC-22_27798217/2023|2023-03-04|2023-03-20	97.8673383711167	exact
hCoV-19/Singapore/R22MR10/2023|2023-03-23|2023-04-04	97.3911002313806	exact
hCoV-19/USA/CA-CDPH-500105571/2023|2023-03-15|2023-04-07	99.4123967497146	exact
hCoV-19/Singapore/R20MR332/2023|2023-03-14|2023-03-30	97.9209282049562	exact
hCoV-19/Slovenia/10890/2023|2023-03-20|2023-05-03	99.8488309594195	exact
hCoV-19/USA/CA-CDPH-500103881/2023|2023-03-02|2023-03-24	98.5864893902767	exact
hCoV-19/Peru/LIM-INS-42710/2023|2023-03-06|2023-05-02	98.4714913015788	exact
hCoV-19/Singapore/R20MR350/2023|2023-03-14|2023-03-30	98.8766305623554	exact
hCoV-19/Singapore/R20MR128/2023|2023-03-10|2023-03-22	97.3609201569364	exact
hCoV-19/Singapore/R22MR189/2023|2023-03-25|2023-04-04	95.7647295529996	exact
hCoV-19/Singapore/12132/2022|2022-09-20|2022-10-04	98.4978037085471	exact
hCoV-19/Australia/VIC81628/2023|2023-01-25|2023-02-28	98.1364794208339	exact
hCoV-19/England/PHEC-YYEDH3D/2023|2023-02-13|2023-02-27	99.6175138399597	exact
hCoV-19/Australia/VIC80236/2023|2023-01-06|2023-01-21	99.3899986593377	exact
hCoV-19/Australia/VIC79274/2022|2022-12-28|2023-01-04	98.5688430084462	exact
hCoV-19/USA/CA-CDPH-A3000000315262/2023|2023-01-05|2023-02-01	99.3353251200107	exact
hCoV-19/Denmark/DCGC-602769/2022|2022-10-26|2022-11-03	98.9159254908542	exact
hCoV-19/Singapore/R12MR1/2023|2023-02-06|2023-02-13	99.2890915797592	exact
hCoV-19/Peru/LIM-INS-4426/2021|2021-08-06|2021-09-14	99.1799163179916	exact
hCoV-19/Peru/PIU-INS-6903/2021|2021-09-04|2021-10-15	98.7079930378899	exact
hCoV-19/Peru/LIM-INS-7486/2021|2021-09-25|2021-10-27	96.0635983263598	exact
hCoV-19/Peru/ANC-INS-9460/2021|2021-11-02|2021-11-24	99.1832909358683	exact
hCoV-19/Peru/AYA-INS-6102/2021|2021-08-30|2021-10-14	98.7481171548117	exact
hCoV-19/Peru/JUN-INS-5736/2021|2021-08-27|2021-09-30	98.5272459499264	exact
hCoV-19/Pakistan/UHSPK3-186/2021|2021-07-19|2021-10-12	99.0100338937548	exact
hCoV-19/Nigeria/CV2788/2021|2021-08-20|2021-09-24	99.2021722369347	exact
hCoV-19/Mexico/YUC_IBT_IMSS_2612/2021|2021-08-13|2021-09-08	96.3399524495195	exact
hCoV-19/USA/CA-ALSR-107108/2021|2021-08-16|2021-09-03	98.8451882845188	exact
hCoV-19/USA/CA-ALSR-107113/2021|2021-08-17|2021-09-03	98.1991631799163	exact
hCoV-19/Germany/BY-RKI-I-244814/2021|2021-09-14|2021-09-23	97.3924686192469	exact
hCoV-19/Sweden/SUS0006032/2021|2021-11-18|2021-11-29	98.6242677824268	exact
hCoV-19/Portugal/PT18840/2021|2021-10-12|2021-10-25	99.3973483326637	exact
hCoV-19/Denmark/DCGC-178880/2021|2021-10-01|2021-10-06	99.1076221148685	exact
hCoV-19/Romania/B-32134/2021|2021-10-07|2021-11-02	99.2691675885883	exact
hCoV-19/France/ARA-HCL021137787501/2021|2021-07-30|2021-08-18	99.2216854535695	exact
hCoV-19/Mexico/GUA-LANGEBIO_IMSS_1304/2021|2021-06-22|2021-07-14	97.4490480021453	exact
hCoV-19/Italy/ABR-IZSGC-293338/2021|2021-06-18|2021-06-30	99.6016736401674	exact
hCoV-19/Italy/ABR-IZSGC-294460/2021|2021-06-22|2021-06-30	99.5213389121339	exact
hCoV-19/Italy/ABR-IZSGC-296843/2021|2021-06-30|2021-07-07	99.4477172312224	exact
hCoV-19/Italy/ABR-IZSGC-295638/2021|2021-06-26|2021-07-07	99.4475508085847	exact
hCoV-19/Singapore/5433/2021|2021-09-12|2021-09-17	99.6115594548438	exact
hCoV-19/France/GES-HCL021154723601/2021|2021-08-19|2021-09-20	99.3558776167472	exact
hCoV-19/Chile/RM-198108/2021|2021-12-27|2022-01-27	98.8970464983741	exact
hCoV-19/Peru/CAL-INS-5977/2021|2021-09-03|2021-10-14	99.4677824267782	exact
hCoV-19/Peru/LIM-INS-8498/2021|2021-10-18|2021-11-11	99.1062761506276	exact
hCoV-19/Peru/JUN-INS-7688/2021|2021-09-22|2021-10-27	93.0610878661088	exact
hCoV-19/Sweden/01_SE100_21CS104678/2021|2021-10-15|2021-10-29	99.2603253229801	exact
hCoV-19/Brazil/SP-IB_129908/2021|2021-08-30|2021-09-24	97.3193668217262	exact
hCoV-19/Brazil/SP-IB_128817/2021|2021-08-24|2021-09-14	97.2792075231753	exact
hCoV-19/Brazil/SP-IB_130848/2021|2021-08-31|2021-09-17	99.4980087681135	exact
hCoV-19/USA/CA-LACPHL-AF02217/2021|2021-07-14|2021-09-04	98.8025759710203	exact
hCoV-19/Peru/CAL-INS-5975/2021|2021-09-04|2021-10-14	98.4401673640167	exact
hCoV-19/Germany/BW-RKI-I-423276/2021|2021-12-17|2022-01-13	99.7013422818792	exact
hCoV-19/Denmark/DCGC-263572/2021|2021-12-04|2021-12-14	99.1924945552019	exact
hCoV-19/Denmark/DCGC-176834/2021|2021-09-21|2021-10-01	99.2384594739667	exact
hCoV-19/Germany/NW-RKI-I-199094/2021|2021-08-05|2021-08-19	99.1848099567245	exact
hCoV-19/Germany/SN-RKI-I-217763/2021|2021-08-19|2021-09-09	99.0460251046025	exact
hCoV-19/Romania/VN-20959/2021|2021-08-24|2021-09-14	99.6580738158292	exact
hCoV-19/Brazil/SP-IB_130006/2021|2021-08-29|2021-09-24	99.5849233447145	exact
hCoV-19/Brazil/SP-IB_135089/2021|2021-09-26|2021-10-28	99.5179916317992	exact
hCoV-19/Brazil/SP-IB_135598/2021|2021-09-27|2021-10-28	96.4738218140377	exact
hCoV-19/Brazil/SP-IB_136717/2021|2021-10-04|2021-11-03	98.3497907949791	exact
hCoV-19/Brazil/SP-IB_136548/2021|2021-10-04|2021-11-03	97.8175732217573	exact
hCoV-19/Brazil/SP-IB_130162/2021|2021-08-31|2021-09-24	98.9924686192469	exact
hCoV-19/Brazil/SP-IB_127217/2021|2021-08-15|2021-09-04	99.052719665272	exact
hCoV-19/Switzerland/SG-UZH-IMV-3ba545f8/2021|2021-11-01|2021-11-15	99.2193520286796	exact
hCoV-19/Portugal/PT20804/2021|2021-11-09|2021-11-22	99.4943914280931	exact
hCoV-19/France/ARA-HCL021230427101/2021|2021-12-20|2022-01-05	98.8724453840733	exact
hCoV-19/Brazil/SP-IB_130682/2021|2021-08-31|2021-09-19	99.2666264818164	exact
hCoV-19/USA/FL-Path-Saliva-2611/2021|2021-08|2021-10-06	98.8969355595789	exact
hCoV-19/Brazil/SP-IB_121161/2021|2021-07-21|2021-08-05	99.4476987447699	exact
hCoV-19/USA/AZ-TG979374/2021|2021-07-07|2021-08-10	98.4569037656904	exact
hCoV-19/Malaysia/0137/2021|2021-07-26|2021-09-09	99.0956591639871	exact
hCoV-19/England/NORW-13D4FF3/2021|2021-05-27|2021-06-28	99.5638754696726	exact
hCoV-19/Italy/ABR-IZSGC-302420/2021|2021-08-26|2021-09-10	99.310460251046	exact
hCoV-19/USA/AZ-TG979275/2021|2021-07-10|2021-08-10	98.6175732217573	exact
hCoV-19/Germany/NW-RKI-I-227626/2021|2021-08-30|2021-09-16	98.6950249924519	exact
hCoV-19/USA/AZ-TG997739/2021|2021-07-09|2021-08-24	96.4518828451883	exact
hCoV-19/Germany/HH-RKI-I-266684/2021|2021-09-24|2021-10-07	99.4778242677824	exact
hCoV-19/Philippines/PH-PGC-75013/2021|2021-08-08|2021-10-26	98.0150627615063	exact
hCoV-19/France/GES-HCL021169412901/2021|2021-08-28|2021-10-04	99.711486849168	exact
hCoV-19/Fiji/FJ1332/2021|2021-06-18|2021-10-04	91.9665271966527	exact
hCoV-19/Fiji/FJ1308/2021|2021-06-18|2021-10-04	99.4175732217573	exact
hCoV-19/USA/ND-NDDH-4724/2021|2021-09-21|2021-10-05	98.1146001073537	exact
hCoV-19/Germany/NI-RKI-I-270009/2021|2021-09-24|2021-10-07	98.9221757322176	exact
hCoV-19/Belgium/MBLGPF739422/2021|2021-07-14|2021-07-29	98.7041687594174	exact
hCoV-19/Italy/SIC_CQRC_2334002/2021|2021-09-03|2021-10-05	93.8472893183038	exact
hCoV-19/Sweden/SUS0003559/2021|2021-08-10|2021-08-22	96.0234309623431	exact
hCoV-19/France/ARA-HCL021156362401/2021|2021-08-24|2021-09-20	98.7721417069243	exact
hCoV-19/USA/WA-S19200/2022|2022-02-12|2022-04-11	98.8489932885906	exact
hCoV-19/USA/WV-WVU-WV129249/2022|2022-01-11|2022-03-18	96.5348196897455	exact
hCoV-19/Germany/BY-RKI-I-811124/2022|2022-02-23|2022-05-20	99.5646058007904	exact
hCoV-19/Switzerland/GE-ETHZ-35538974/2022|2022-01-04|2022-01-17	98.7139883150897	exact
hCoV-19/Italy/UMB-IZSGC-75.1.41/2021|2021-12-28|2022-01-10	99.1057672985465	exact
hCoV-19/Philippines/PH-PGC-103821/2021|2021-12-27|2022-01-31	98.8776843445342	exact
hCoV-19/Switzerland/ZH-UZH-IMV-3ba5b7da/2022|2022-01-14|2022-01-24	99.6312807964335	exact
hCoV-19/Switzerland/SH-ETHZ-35453208/2021|2021-12-26|2022-01-11	94.6363239687175	exact
hCoV-19/Germany/SL-RKI-I-460938/2022|2022-01-03|2022-01-28	99.4775269609485	exact
hCoV-19/Switzerland/SH-ETHZ-35561604/2022|2022-01-04|2022-01-17	97.9198819029726	exact
hCoV-19/England/PHEC-YYNE4WM/2022|2022-01-03|2022-02-10	98.2210586379351	exact
hCoV-19/Slovakia/uvzsr-F01-BA_22_00004570/2022|2022-01-21|2022-02-11	98.271298870984	exact
hCoV-19/Germany/BY-LGL-IMS-10272-CVDP-e8f08ce5-cfb9-4cb9-925a-a4fafc122f7a/2022|2022-01-12|2022-02-01	98.9820178816596	exact
hCoV-19/France/ARA-HCL022015038701/2022|2022-01-17|2022-02-07	97.4313343630381	exact
hCoV-19/France/IDF-CERBAHC-12189178/2021|2021-12-20|2022-01-11	99.2180683267333	exact
hCoV-19/Brazil/SP-IB_146217/2021|2021-12-27|2022-01-14	97.1660190272009	exact
hCoV-19/Brazil/SP-IB_151597/2022|2022-01-26|2022-02-24	99.2762121770599	exact
hCoV-19/Brazil/SP-IB_149185/2022|2022-01-14|2022-02-03	99.5947484761203	exact
hCoV-19/Brazil/SP-IB_151104/2022|2022-02-02|2022-02-24	99.5579074284949	exact
hCoV-19/USA/WA-S16680/2022|2022-01-05|2022-01-29	93.7441267284199	exact
hCoV-19/USA/CA-CDC-FG-258129/2022|2022-01-29|2022-02-15	92.1957272696784	exact
hCoV-19/USA/LA-EVTL13510/2022|2022-01-26|2022-03-21	99.6717797575189	exact
hCoV-19/Peru/LIM-INS-12771/2021|2021-12-23|2022-01-20	99.2899725366736	exact
hCoV-19/Peru/PIU-INS-14810/2022|2022-01-12|2022-03-22	98.2584477030972	exact
hCoV-19/Peru/LIM-INS-15402/2022|2022-02-25|2022-03-29	99.4540826579141	exact
hCoV-19/USA/WA-S16698/2022|2022-01-04|2022-01-29	98.0804080810793	exact
hCoV-19/Australia/QLD0x00C79A/2022|2022-01-29|2022-03-13	99.0974668679752	exact
hCoV-19/Poland/PZH-UMB-9172/2022|2022-01-16|2022-02-02	88.1330967763532	exact
hCoV-19/Germany/SN-RKI-I-501250/2022|2022-01-10|2022-02-10	99.484225333244	exact
hCoV-19/Portugal/PT25326/2022|2022-01-04|2022-01-17	96.8051547083697	exact
hCoV-19/Germany/SN-RKI-I-542037/2022|2022-02-01|2022-02-17	99.628240337598	exact
hCoV-19/Switzerland/VD-ETHZ-35995918/2022|2022-01-26|2022-02-11	92.6694189910382	exact
hCoV-19/USA/CA-SEARCH-59620/2021|2021-12-10|2021-12-29	99.3255486208979	exact
hCoV-19/Germany/SN-RKI-I-552119/2022|2022-02-05|2022-02-24	99.584700917677	exact
hCoV-19/France/NAQ-HCL021232331901/2021|2021-12-27|2022-01-13	95.9203545765899	exact
hCoV-19/Scotland/SCOT-3282/2022|2022-01-06|2022-01-30	98.5264005907824	exact
hCoV-19/Germany/BW-RKI-I-500926/2022|2022-01-14|2022-02-10	99.1826343293582	exact
hCoV-19/Brazil/SP-SEQ25137/2021|2021-12-18|2022-02-11	99.5812816132382	exact
hCoV-19/Brazil/SP-IB_149794/2022|2022-01-13|2022-02-03	99.6818592813369	exact
