## Supplementary Data for "A program for real-time surveillance of SARS-CoV-2 genetics" (part 117 of 123)

### Sheet: FigureS11b (continued)
GISAID sequence	Genome_coverage_pct	lineage_match
hCoV-19/Brazil/SP-IB_145875/2021|2021-12-18|2022-01-14	99.2128094328878	exact
hCoV-19/Brazil/SP-IB_147222/2022|2022-01-06|2022-01-31	99.58460353087	exact
hCoV-19/USA/NY-PRL-220527_01B03/2022|2022-05-26|2022-06-13	98.1713250343925	exact
hCoV-19/Denmark/DCGC-377504/2022|2022-02-14|2022-02-22	99.6341545277573	exact
hCoV-19/Chile/RM-42057/2022|2022-03-24|2022-08-09	99.6592557606019	exact
hCoV-19/Sweden/SUS0010670/2022|2022-03-18|2022-03-26	98.6559410088822	exact
hCoV-19/Sweden/01_SE100_22CS503352/2022|2022-03-06|2022-03-22	97.1577006871125	exact
hCoV-19/India/OR-RMRC_B-ICMR-INSACOG-BBS429365/2022|2022-08-22|2022-09-15	99.7308209959623	exact
hCoV-19/Singapore/10804/2022|2022-08-23|2022-08-30	99.1784864031117	exact
hCoV-19/Singapore/8603/2022|2022-07-14|2022-07-26	92.5527277604533	exact
hCoV-19/India/MP-AIIMS_B-ICMR-INSACOG-WGS-709/2022|2022-04-25|2022-05-27	98.8490364025696	exact
hCoV-19/Brazil/SP-IB_158326/2022|2022-06-01|2022-06-22	97.5698052492207	exact
hCoV-19/France/ARA-HCL722001489801/2022|2022-03-14|2022-03-26	98.272791424443	exact
hCoV-19/Spain/CL-COV31520/2022|2022-05-17|2022-06-14	98.4355591365361	exact
hCoV-19/France/NAQ-CERBAHC-0241521/2022|2022-02-03|2022-02-11	98.7448822068595	exact
hCoV-19/USA/WA-S20443/2022|2022-05-26|2022-06-17	99.7479076333569	exact
hCoV-19/Scotland/SCOT-14887/2022|2022-06-26|2022-07-18	98.7562189054726	exact
hCoV-19/Australia/VIC69255/2022|2022-08-21|2022-09-26	96.5727699530516	exact
hCoV-19/Denmark/DCGC-543650/2022|2022-06-30|2022-07-07	99.6978649120451	exact
hCoV-19/Germany/BY-RKI-I-932722/2022|2022-07-20|2022-08-11	94.6394448355627	exact
hCoV-19/Wales/PHWC-PKN695/2022|2022-08-02|2022-08-25	98.9950930967265	exact
hCoV-19/Denmark/DCGC-532422/2022|2022-06-14|2022-06-22	99.4293003894186	exact
hCoV-19/Scotland/SCOT-13720/2022|2022-06-14|2022-07-04	99.784910099143	exact
hCoV-19/Slovenia/08-097340-MB/2022|2022-07-26|2022-08-17	98.9136994568497	exact
hCoV-19/Germany/NW-RKI-I-969644/2022|2022-08-22|2022-09-15	99.765037593985	exact
hCoV-19/Germany/BW-RKI-I-1011258/2022|2022-10-12|2022-10-27	99.1680140123956	exact
hCoV-19/Singapore/15640/2022|2022-11-30|2022-12-06	98.7490357849549	exact
hCoV-19/Russia/SVE-RII-MH121584S/2022|2022-12-08|2022-12-27	99.6171927468099	exact
hCoV-19/USA/CA-CDPH-500004151/2021|2021-07-16|2021-09-16	98.4240639743032	exact
hCoV-19/Peru/CUS-INS-16910/2022|2022-02-14|2022-05-18	99.1376417690088	exact
hCoV-19/England/PHEC-YYDSN6T/2022|2022-03-13|2022-04-04	95.769875880577	parent
hCoV-19/Germany/SN-RKI-I-902357/2022|2022-06-27|2022-07-19	99.3997317236754	exact
hCoV-19/Sweden/SUS0014652/2022|2022-08-21|2022-09-05	98.3941801602467	exact
hCoV-19/Scotland/SCOT-23518/2023|2023-01-04|2023-01-30	99.815157116451	exact
hCoV-19/Denmark/DCGC-616435/2022|2022-11-24|2022-12-01	97.7581635735141	exact
hCoV-19/USA/MD-IGS-072233500759A/2022|2022-12-01|2022-12-16	99.5675349492105	exact
hCoV-19/Denmark/DCGC-597175/2022|2022-10-06|2022-10-20	99.6676514032496	exact
hCoV-19/Italy/ABR-IZSGC-53306/2022|2022-12-01|2022-12-14	98.1460994334373	exact
hCoV-19/France/ARA-HCL722003953101/2022|2022-09-01|2022-09-23	98.8534647490697	exact
hCoV-19/Denmark/DCGC-591804/2022|2022-10-06|2022-10-12	99.0768094534712	exact
hCoV-19/Singapore/16046/2022|2022-12-01|2022-12-13	93.7296717298729	exact
hCoV-19/India/TG-CDFD-GH-746/2022|2022-08-03|2022-08-13	98.8742901307168	exact
hCoV-19/Nepal/NPHL-S-1886/2022|2022-09-12|2022-10-20	99.0397483940043	exact
hCoV-19/Singapore/12740/2022|2022-09-30|2022-10-13	99.5808604097509	exact
hCoV-19/Germany/SN-RKI-I-1097297/2023|2023-01-21|2023-02-03	99.6643844811384	exact
hCoV-19/Sweden/SUS0020001/2023|2023-01-08|2023-01-26	97.8112954583543	exact
hCoV-19/Singapore/11125/2022|2022-08-30|2022-09-05	99.5741541763069	exact
hCoV-19/Germany/RP-RKI-I-1043312/2022|2022-11-23|2022-12-08	99.4895560480892	exact
hCoV-19/France/ARA-HCL022208491801/2022|2022-12-14|2022-12-30	99.3228066646552	exact
hCoV-19/USA/NY-PRL-221116_00A18/2022|2022-11-13|2022-11-27	99.2885906040269	exact
hCoV-19/Germany/SL-RKI-I-1094434/2023|2023-01-09|2023-01-27	98.6602806711994	exact
hCoV-19/Denmark/DCGC-588122/2022|2022-09-27|2022-10-04	98.5061098428898	exact
hCoV-19/Sweden/SUS0019260/2022|2022-12-19|2023-01-01	96.9727446444735	exact
hCoV-19/Peru/CUS-INS-35357/2022|2022-11-19|2022-12-27	99.5775497887749	exact
hCoV-19/Sweden/SUS0016382/2022|2022-10-08|2022-10-24	95.6547978273989	exact
hCoV-19/Spain/GA-CHUVI-35069785/2022|2022-11-15|2022-12-22	95.5770652685353	exact
hCoV-19/Spain/GA-SCQ_338638/2022|2022-11-23|2023-02-25	96.7783029937309	exact
hCoV-19/Denmark/DCGC-564782/2022|2022-08-12|2022-08-17	99.6743655163153	exact
hCoV-19/Switzerland/ZH-UZH-IMV-3ba690d0/2023|2023-02-21|2023-03-03	99.1166789816618	exact
hCoV-19/Russia/SVE-RII-MH128945S/2023|2023-02-03|2023-03-28	99.6370235934664	exact
hCoV-19/Denmark/DCGC-613953/2022|2022-11-15|2022-11-24	97.1714592851384	exact
hCoV-19/Australia/VIC80308/2023|2023-01-09|2023-01-21	99.3698042370609	exact
hCoV-19/England/PHEC-YY8W3MB/2022|2022-12-21|2023-01-09	99.6306741874832	exact
hCoV-19/Mexico/GUA_IBT_IMSS_10633/2023|2023-01-06|2023-02-10	99.1096626797473	exact
hCoV-19/Singapore/14266/2022|2022-10-31|2022-11-08	99.6039205155747	exact
hCoV-19/Russia/SAM-RII-MH122921S/2022|2022-12-09|2023-01-28	99.1739145035092	exact
hCoV-19/Russia/ME-RII-MH120786S/2022|2022-12-01|2022-12-27	99.2174380331833	exact
hCoV-19/Scotland/SCOT-21098/2022|2022-11-14|2022-11-30	99.7849317830499	exact
hCoV-19/Wales/PHWC-PKRTZW/2022|2022-09-15|2022-10-10	98.5118149824032	exact
hCoV-19/Peru/UCA-INS-24572/2022|2022-07-16|2022-08-21	99.6077642562607	exact
hCoV-19/England/PHEC-YY8ORIJ/2022|2022-11-29|2022-12-12	99.4161857468796	exact
hCoV-19/Singapore/R10MR1/2023|2023-01-30|2023-02-07	99.5439761258089	exact
hCoV-19/Anhui/LCDC-002/2022|2022-12-11|2023-01-26	99.5466299492897	exact
hCoV-19/Xinjiang/IVDC-1087/2022|2022-12-24|2023-01-24	99.761720978622	exact
hCoV-19/Zhejiang/IVDC-112/2023|2023-01-12|2023-01-24	99.4161661577694	exact
hCoV-19/Guangdong/GCDC-00537/2022|2022-12-27|2023-01-28	98.0428422503951	exact
hCoV-19/France/IDF-cerba-22V0245095/2022|2022-09-13|2022-10-28	98.6125075407199	exact
hCoV-19/Spain/CL-39772/2023|2023-01-06|2023-01-25	99.5533615420781	exact
hCoV-19/Australia/VIC82523/2023|2023-04-04|2023-05-15	98.5822021116139	exact
hCoV-19/France/ARA-HCL023014738302/2023|2023-01-23|2023-02-02	99.5340573880397	exact
hCoV-19/Russia/MOW-RII-MH136182S/2023|2023-04-01|2023-05-16	98.9755819030665	exact
hCoV-19/Scotland/SCOT-29817/2023|2023-04-04|2023-04-27	99.8420858112421	exact
hCoV-19/Australia/SA537646/2023|2023-04-28|2023-05-08	95.6431186805066	exact
hCoV-19/Singapore/R27MR80/2023|2023-04-21|2023-05-03	99.5942320590208	exact
hCoV-19/France/ARA-HCL723000372401/2023|2023-03-11|2023-03-30	99.4904800214535	exact
hCoV-19/Russia/SPE-RII-14231S/2023|2023-03-13|2023-04-28	99.4961878211803	exact
hCoV-19/Russia/MOW-RII-MH135489S/2023|2023-03-02|2023-05-16	98.9111439709638	exact
hCoV-19/Singapore/R49MR1/2023|2023-07-10|2023-07-18	97.0321931589537	exact
hCoV-19/Singapore/R23MR359/2023|2023-04-03|2023-04-18	98.8262910798122	exact
hCoV-19/Peru/CAL-INS-42389/2023|2023-02-21|2023-04-24	99.3228747653526	exact
hCoV-19/Spain/AN-PMC-34053/2023|2023-03-23|2023-04-17	98.9053790880398	exact
hCoV-19/Brazil/RJ-LNN00803/2021|2021-04-08|2021-05-15	99.4879175312939	exact
hCoV-19/Italy/UMB-IZSGC-115976.1.56/2021|2021-02-18|2021-03-19	97.5199143182275	exact
hCoV-19/Peru/LIM-INS-4616/2021|2021-07-23|2021-09-18	99.6318977344979	exact
hCoV-19/Peru/LOR-INS-4696/2021|2021-08-07|2021-09-18	99.4813104440652	exact
hCoV-19/Peru/LIM-INS-5966/2021|2021-09-03|2021-10-14	99.4110363751966	exact
hCoV-19/Brazil/SP-IB_102044/2021|2021-04-26|2021-05-30	96.7202141900937	exact
hCoV-19/Mexico/GRO-LANGEBIO_IMSS_1868/2021|2021-06-29|2021-07-14	99.176789478968	exact
hCoV-19/USA/MD-IGS-012107802435A/2021|2021-03-19|2021-04-15	99.4210755278921	exact
hCoV-19/Brazil/RJ-LNN00312/2021|2021-04-15|2021-05-04	99.6351830778499	exact
hCoV-19/Brazil/RJ-LNN00437/2021|2021-03-25|2021-05-04	99.2502343017807	exact
hCoV-19/Peru/SAM-INS-7150/2021|2021-08-27|2021-10-25	99.1496200073655	exact
hCoV-19/Peru/CUS-INS-7137/2021|2021-09-05|2021-10-25	99.5415453602383	exact
hCoV-19/Peru/SAM-INS-7168/2021|2021-09-12|2021-10-25	99.601593625498	exact
hCoV-19/Lithuania/S21E1084/2021|2021-05-18|2021-06-14	99.5806072806576	exact
hCoV-19/Singapore/R21MR455/2023|2023-03-23|2023-04-04	98.6183769282361	exact
hCoV-19/Singapore/R33MR111/2023|2023-05-15|2023-05-22	99.5405767940979	exact
hCoV-19/Singapore/R13MR14/2023|2023-02-10|2023-02-20	98.3467471495641	exact
hCoV-19/Russia/MO-RII-MH133483S/2023|2023-02-21|2023-04-28	99.6001075341085	exact
hCoV-19/Russia/KDA-RII-MH136791S/2023|2023-02-13|2023-05-16	99.1535955395828	exact
hCoV-19/Scotland/SCOT-25784/2023|2023-02-02|2023-02-27	98.0647762397527	exact
hCoV-19/USA/NY-PRL-221209_01A08/2022|2022-12-08|2022-12-18	98.5572406388404	exact
hCoV-19/Wales/PHWC-PKQHCC/2023|2023-03-23|2023-04-13	99.8823806163256	exact
hCoV-19/USA/MA-CDCBI-CRSP_M5NNYDU5QQTN42VW/2023|2023-02-16|2023-03-04	98.6055576089513	exact
hCoV-19/England/PHEC-YYEMX8F/2023|2023-03-07|2023-03-24	98.8726345456986	exact
hCoV-19/USA/CA-CDPH-500108455/2023|2023-04-06|2023-04-24	94.8222020751486	exact
hCoV-19/Peru/LIM-INS-42799/2023|2023-03-15|2023-05-02	99.5172968624296	exact
hCoV-19/Australia/VIC84798/2023|2023-05-23|2023-06-15	99.5307052829177	exact
hCoV-19/Scotland/SCOT-27985/2023|2023-03-11|2023-04-10	99.1768579492004	exact
hCoV-19/Singapore/R19MR141/2023|2023-03-06|2023-03-15	99.4969650223012	exact
hCoV-19/Peru/LIM-INS-38643/2023|2023-01-03|2023-01-30	99.6480289621882	exact
hCoV-19/Peru/LIM-INS-41995/2022|2022-12-10|2023-04-05	99.5675784392599	exact
hCoV-19/Peru/APU-INS-38213/2022|2022-12-19|2023-01-30	98.8669884687584	exact
hCoV-19/Chile/LL-3239/2023|2023-01-13|2023-01-25	98.8415821637231	exact
hCoV-19/Denmark/DCGC-627431/2022|2022-12-18|2022-12-23	98.7181208053691	exact
hCoV-19/Denmark/DCGC-626698/2022|2022-12-15|2022-12-22	99	exact
hCoV-19/Australia/SA521630/2023|2023-02-01|2023-02-13	99.2548084992112	exact
hCoV-19/Australia/VIC79153/2022|2022-12-14|2022-12-24	98.6693480811128	exact
hCoV-19/Australia/VIC76947/2022|2022-11-16|2022-12-02	96.2929445282386	exact
hCoV-19/Australia/VIC81110/2023|2023-01-24|2023-02-13	99.2626110273169	exact
hCoV-19/England/PHEC-YYEB4MG/2023|2023-02-05|2023-02-20	99.0765304409147	exact
hCoV-19/Singapore/R24MR52/2023|2023-04-05|2023-04-18	98.7357478202549	exact
hCoV-19/Singapore/R20MR368/2023|2023-03-14|2023-03-30	99.5003353454058	exact
hCoV-19/Singapore/R31MR55/2023|2023-05-09|2023-05-16	99.5036887994634	exact
hCoV-19/Germany/NW-RKI-I-606629/2022|2022-03-01|2022-03-11	98.797642172952	exact
hCoV-19/Germany/SN-RKI-I-725030/2022|2022-03-21|2022-04-21	98.9207306854366	exact
hCoV-19/Poland/PZH-LUM-1480/2021|2021-06-05|2021-06-29	99.424687952091	exact
hCoV-19/USA/NY-URMC-21101280-1/2021|2021-10-10|2021-11-05	99.052941570176	exact
hCoV-19/USA/CA-SEARCH-109362/2021|2021-09-03|2021-10-15	92.5888732677244	exact
hCoV-19/Brazil/SC-FIOCRUZ-41353/2021|2021-07-24|2021-08-31	98.569082805536	exact
hCoV-19/Peru/LIM-INS-4404/2021|2021-08-07|2021-09-14	97.7907210283189	exact
hCoV-19/Peru/LAL-INS-9537/2021|2021-10-25|2021-11-24	99.5782285599518	exact
hCoV-19/Peru/LIM-INS-7449/2021|2021-09-25|2021-10-27	97.6869518644976	exact
hCoV-19/Peru/LIM-INS-5929/2021|2021-09-04|2021-10-14	98.701211756042	exact
hCoV-19/Peru/JUN-INS-7328/2021|2021-09-17|2021-10-25	99.4878489656558	exact
hCoV-19/Peru/JUN-INS-4723/2021|2021-08-09|2021-09-18	99.5280176742318	exact
hCoV-19/Peru/JUN-INS-8403/2021|2021-10-10|2021-11-05	99.5614915980451	exact
hCoV-19/Peru/CAJ-INS-9098/2021|2021-10-25|2021-11-20	98.5440305251531	exact
hCoV-19/Peru/JUN-INS-8803/2021|2021-10-18|2021-11-11	96.2609627100489	exact
hCoV-19/Peru/ARE-INS-9249/2021|2021-10-19|2021-11-20	99.6284394456718	exact
hCoV-19/Peru/JUN-INS-6920/2021|2021-09-13|2021-10-15	97.0911160206199	exact
hCoV-19/USA/CA-UCSF-JD1269/2021|2021-08-15|2021-09-02	99.5260663507109	exact
hCoV-19/Argentina/PAIS-G0499/2021|2021-11-25|2021-12-28	94.1357921207041	exact
hCoV-19/Argentina/INEI116393/2021|2021-12-23|2022-01-27	98.4501573274419	exact
hCoV-19/Argentina/INEI115248/2021|2021-12-15|2022-01-27	98.2084745194082	exact
hCoV-19/Argentina/INEI114322/2021|2021-11-26|2022-01-13	98.6244841815681	exact
hCoV-19/India/RJ-ICMR-MCL_7078_6542/2021|2021-06|2021-08-18	98.8585391979648	exact
hCoV-19/Israel/CVL-14453/2021|2021-07-04|2021-08-09	98.7915913503381	exact
hCoV-19/USA/WY-WYPHL-21060581/2021|2021-08-16|2021-09-09	98.5959856582783	exact
hCoV-19/USA/CT-Yale-9220/2021|2021-08-25|2021-09-15	99.6376690039253	exact
hCoV-19/Pakistan/UHSPK3-92/2021|2021-08-26|2021-10-12	98.1542385394993	exact
hCoV-19/Germany/SN-RKI-I-213323/2021|2021-08-23|2021-09-02	98.6677378322287	exact
hCoV-19/Mexico/CHP_LANGEBIO_IMSS_2930/2021|2021-09-28|2021-11-02	98.8569704689438	exact
hCoV-19/USA/WY-WYPHL-21054746/2021|2021-07-30|2021-09-01	98.4200307960099	exact
hCoV-19/Germany/BE-RKI-I-210365/2021|2021-08-20|2021-09-02	98.1790185445538	exact
hCoV-19/Slovenia/4269/2021|2021-08-16|2021-09-17	97.296029485676	exact
hCoV-19/Brazil/SP-IB_130836/2021|2021-08-30|2021-09-17	99.4978911427998	exact
hCoV-19/USA/CA-UCSF-JD1304/2021|2021-08-17|2021-09-02	96.094248932809	exact
hCoV-19/USA/CA-SEARCH-107687/2021|2021-08-20|2021-09-17	98.7715069960501	exact
hCoV-19/USA/WA-S10051/2021|2021-07-26|2021-08-11	93.5742161216525	exact
hCoV-19/USA/ND-NDDH-4224/2021|2021-08-19|2021-09-15	97.5643305263864	exact
hCoV-19/USA/CA-SEARCH-105829/2021|2021-08-02|2021-08-20	98.9991296779808	exact
hCoV-19/Italy/SIC-Palermo-CQRC-21080012-2021/2021|2021-08-21|2021-10-12	98.6278390981984	exact
hCoV-19/USA/CA-SEARCH-105660/2021|2021-08-02|2021-08-20	98.9321818303542	exact
hCoV-19/USA/CA-SEARCH-106550/2021|2021-07-28|2021-08-27	98.691169578898	exact
hCoV-19/USA/MD-IGS-52122910652A/2021|2021-08-17|2021-09-23	98.1087233045458	exact
hCoV-19/USA/MD-IGS-52124102756A/2021|2021-08-29|2021-10-01	98.8920131217781	exact
hCoV-19/USA/WY-WYPHL-21061057/2021|2021-08-16|2021-09-04	98.6930732884287	exact
hCoV-19/Peru/HUC-INS-8784/2021|2021-10-11|2021-11-11	99.4811541808931	exact
hCoV-19/Peru/HUC-INS-9266/2021|2021-10-21|2021-11-20	99.6284394456718	exact
hCoV-19/USA/MD-IGS-52121009222A/2021|2021-07-29|2021-09-06	95.5144942090112	exact
hCoV-19/Wales/PHWC-PDT3HQ/2021|2021-08-28|2021-09-20	98.9656557541675	exact
hCoV-19/Denmark/DCGC-161262/2021|2021-08-05|2021-08-27	99.858280469699	exact
hCoV-19/Germany/BW-RKI-I-190746/2021|2021-07-17|2021-07-29	98.9288344379728	exact
hCoV-19/USA/CA-CDPH-500004066/2021|2021-07-16|2021-09-16	99.5681863828078	exact
hCoV-19/Israel/CVL-19533/2021|2021-08-31|2021-11-01	99.6552185847225	exact
hCoV-19/Germany/NW-RKI-I-311273/2021|2021-10-26|2021-11-11	98.2627033540872	exact
hCoV-19/Germany/NW-RKI-I-318618/2021|2021-11-05|2021-11-18	99.4071678792778	exact
hCoV-19/Germany/SN-RKI-I-233967/2021|2021-09-01|2021-09-16	99.3673428399277	exact
hCoV-19/Germany/BW-RKI-I-286399/2021|2021-09-17|2021-10-21	98.6768942185302	exact
hCoV-19/Denmark/DCGC-261627/2021|2021-12-03|2021-12-14	97.6980638233616	exact
hCoV-19/Denmark/DCGC-217074/2021|2021-11-05|2021-11-25	99.7919951689201	exact
hCoV-19/Denmark/DCGC-199649/2021|2021-10-28|2021-11-12	95.5847894490192	exact
hCoV-19/Peru/CAJ-INS-12451/2021|2021-12-08|2022-01-20	99.4878489656558	exact
hCoV-19/France/HDF-CERBAHC-11405062/2021|2021-11-03|2021-11-17	99.4569589702333	exact
hCoV-19/Sweden/01_SE100_21CS509273/2021|2021-08-28|2021-09-10	98.5842251820042	exact
hCoV-19/Portugal/PT18727/2021|2021-10-05|2021-10-18	98.6609534011784	exact
hCoV-19/Portugal/PT18610/2021|2021-10-04|2021-10-18	98.7325643776824	exact
hCoV-19/France/ARA-HCL021157698001/2021|2021-09-03|2021-09-20	98.8291340960177	exact
hCoV-19/India/TN-SEQ_4917_S17_R1_001/2021|2021-08-05|2021-11-08	92.9431840995784	exact
hCoV-19/Denmark/DCGC-176477/2021|2021-09-25|2021-09-30	99.0224305323067	exact
hCoV-19/Belgium/MBLGPF816250/2021|2021-08-05|2021-08-13	99.5648244233924	exact
hCoV-19/Germany/BE-RKI-I-273250/2021|2021-09-27|2021-10-07	99.322306840675	exact
hCoV-19/Germany/NW-RKI-I-217179/2021|2021-08-24|2021-09-09	99.8121309715513	exact
hCoV-19/Germany/NW-RKI-I-237639/2021|2021-09-06|2021-09-16	99.7752205857684	exact
hCoV-19/Denmark/DCGC-123657/2021|2021-07-01|2021-07-08	99.4309432951731	exact
hCoV-19/Kenya/OSBP-BUS-45985/2021|2021-05-31|2021-07-21	98.8650060265167	exact
hCoV-19/France/NAQ-HCL021168364101/2021|2021-09-14|2021-10-04	99.6544435870769	exact
hCoV-19/France/ARA-HCL021157141501/2021|2021-08-31|2021-09-20	99.6879927533801	exact
hCoV-19/Mexico/CMX-LANGEBIO_IMSS_1822/2021|2021-07-01|2021-07-14	99.5313650666131	exact
hCoV-19/Mexico/GUA_IBT_IMSS_2279/2021|2021-07-21|2021-08-11	98.6960311075355	exact
hCoV-19/Mexico/MOR_IBT_SSMor_5/2021|2021-07-19|2021-08-11	98.0891719745223	exact
hCoV-19/Italy/ABR-IZSGC-295650/2021|2021-06-26|2021-07-07	99.5380753138075	exact
hCoV-19/Singapore/3039/2021|2021-08-01|2021-08-06	99.4675507333735	exact
hCoV-19/Singapore/2623/2021|2021-07-25|2021-07-30	99.2733239568683	exact
hCoV-19/Singapore/2115/2021|2021-07-18|2021-07-23	99.4876431585292	exact
hCoV-19/Singapore/5785/2021|2021-09-19|2021-09-25	99.2867189069721	exact
hCoV-19/Singapore/5396/2021|2021-09-10|2021-09-17	96.4838255977496	exact
hCoV-19/Singapore/5566/2021|2021-09-15|2021-09-20	99.1192820306744	exact
hCoV-19/Singapore/4546/2021|2021-08-28|2021-09-03	98.3423749246534	exact
hCoV-19/Singapore/5590/2021|2021-09-15|2021-09-20	99.4039247203804	exact
hCoV-19/Singapore/6016/2021|2021-09-23|2021-10-02	99.4876431585292	exact
hCoV-19/Singapore/5689/2021|2021-09-16|2021-09-25	97.0027795452262	exact
hCoV-19/Singapore/5158/2021|2021-09-07|2021-09-13	99.1058870805706	exact
hCoV-19/Germany/BY-RKI-I-279817/2021|2021-09-16|2021-10-14	98.8651959963847	exact
hCoV-19/Germany/SN-RKI-I-234127/2021|2021-09-02|2021-09-16	99.5648389904265	exact
hCoV-19/Slovakia/UVZ_PL42_G9_18753/2021|2021-09-08|2021-10-14	99.5179754970878	exact
hCoV-19/Germany/BW-RKI-I-267539/2021|2021-09-02|2021-10-07	93.6363023851233	exact
hCoV-19/USA/MD-IGS-012119405342A/2021|2021-07-13|2021-08-16	99.6451764075785	exact
hCoV-19/USA/MA-MGB-01833/2021|2021-10-26|2021-11-24	98.8492635957996	exact
hCoV-19/Peru/LIM-INS-5872/2021|2021-09-05|2021-10-14	99.6619133694852	exact
hCoV-19/Peru/LIM-INS-4482/2021|2021-08-07|2021-09-14	99.1731940818103	exact
hCoV-19/Peru/CAJ-INS-7187/2021|2021-09-17|2021-10-25	98.8083283122448	exact
hCoV-19/Argentina/INEI116066/2021|2021-12-08|2022-01-27	99.5274323826122	exact
hCoV-19/Argentina/INEI114692/2021|2021-11-25|2022-01-27	98.8377561303326	exact
hCoV-19/Argentina/INEI114286/2021|2021-11-27|2022-01-13	99.7648639570037	exact
hCoV-19/Peru/LIM-INS-7378/2021|2021-09-24|2021-10-27	98.9556135770235	exact
hCoV-19/Peru/LIM-INS-7723/2021|2021-10-04|2021-10-29	97.6534779406842	exact
hCoV-19/Peru/MOQ-INS-6127/2021|2021-08-27|2021-10-14	99.6183972685278	exact
hCoV-19/Peru/LIM-INS-8975/2021|2021-10-24|2021-11-20	99.5348058902276	exact
hCoV-19/Peru/CAJ-INS-8669/2021|2021-10-14|2021-11-11	99.3305439330544	exact
hCoV-19/Thailand/Satun_SEQ13493/2021|2021-07-26|2021-08-20	99.0994007164619	exact
hCoV-19/Thailand/Chonburi_SEQ12970/2021|2021-06-17|2021-08-23	98.964303670186	exact
hCoV-19/Thailand/Nakhonratchasima_SEQ6331/2021|2021-06-18|2021-08-16	99.5979630125972	exact
hCoV-19/Germany/NW-RKI-I-201963/2021|2021-08-16|2021-08-26	99.2116210413312	exact
hCoV-19/Germany/SN-RKI-I-233885/2021|2021-09-01|2021-09-16	99.0589102113266	exact
hCoV-19/Brazil/SP-IB_128812/2021|2021-08-24|2021-09-14	99.4879518072289	exact
hCoV-19/Germany/NI-ChVir-LB-211008-4545/2021|2021-10-04|2021-10-20	99.3263044430222	exact
hCoV-19/Brazil/SP-IB_134876/2021|2021-09-27|2021-10-28	98.6077643908969	exact
hCoV-19/Brazil/SP-IB_138118/2021|2021-10-19|2021-11-19	99.3999530689551	exact
hCoV-19/Brazil/SP-IB_135247/2021|2021-09-25|2021-10-28	99.6285140562249	exact
hCoV-19/Brazil/SP-IB_130269/2021|2021-08-31|2021-09-17	98.1596734256843	exact
hCoV-19/Brazil/SP-IB_131814/2021|2021-09-09|2021-10-03	99.3328863560174	exact
hCoV-19/Brazil/SP-IB_135469/2021|2021-09-28|2021-10-28	99.578313253012	exact
hCoV-19/Brazil/SP-IB_129843/2021|2021-08-31|2021-09-17	99.6378512507545	exact
hCoV-19/USA/TX-TCH-TCMC00665-0621/2021|2021-06-23|2021-07-30	98.0796442288256	exact
hCoV-19/Germany/SN-RKI-I-233966/2021|2021-09-01|2021-09-16	99.0359509941755	exact
hCoV-19/USA/CT-Yale-7815/2021|2021-08-04|2021-09-01	98.1883450196263	exact
hCoV-19/USA/CT-Yale-9352/2021|2021-08-25|2021-09-15	98.0205991881102	exact
hCoV-19/Peru/LIM-INS-6697/2021|2021-09-14|2021-10-15	98.2426189997992	exact
hCoV-19/Denmark/DCGC-222515/2021|2021-11-13|2021-11-24	99.1495915360921	exact
hCoV-19/Poland/PZH-UMB-5291/2021|2021-12-03|2021-12-19	99.0130478420877	exact
hCoV-19/Germany/HB-RKI-I-367487/2021|2021-11-30|2021-12-17	98.4869786436366	exact
hCoV-19/Germany/BY-RKI-I-400384/2021|2021-12-11|2021-12-31	98.5403903451508	exact
hCoV-19/Germany/HE-RKI-I-448694/2022|2022-01-06|2022-01-26	99.4778331761218	exact
hCoV-19/Germany/BW-RKI-I-423256/2021|2021-12-17|2022-01-13	99.8590556730092	exact
hCoV-19/Denmark/DCGC-182821/2021|2021-10-09|2021-10-15	99.1545610091589	exact
hCoV-19/Denmark/DCGC-278243/2021|2021-12-06|2021-12-21	99.7618009192472	exact
hCoV-19/Denmark/DCGC-255292/2021|2021-12-04|2021-12-11	99.2887576743718	exact
hCoV-19/Denmark/DCGC-261042/2021|2021-12-04|2021-12-14	98.7279908950927	exact
hCoV-19/Denmark/DCGC-244262/2021|2021-11-23|2021-12-07	99.8856143183959	exact
hCoV-19/Belgium/MBLGPF86851052/2021|2021-11-15|2021-11-27	99.5413918923443	exact
hCoV-19/Sweden/SUS0003824/2021|2021-08-16|2021-08-28	98.8585391979648	exact
hCoV-19/Germany/SL-RKI-I-217479/2021|2021-08-19|2021-09-09	98.3497355560019	exact
hCoV-19/Lithuania/LSMULKKGMMK21C134/2021|2021-08-31|2021-09-17	98.946556178079	exact
hCoV-19/Denmark/DCGC-139547/2021|2021-07-26|2021-08-02	99.6175395041433	exact
hCoV-19/Sweden/01_SE100_21CS102215/2021|2021-07-20|2021-08-02	99.5112807123251	exact
hCoV-19/Wales/PHWC-PRMCJQ/2021|2021-10-06|2021-10-25	98.9254870455915	exact
hCoV-19/Germany/BW-RKI-I-322944/2021|2021-11-02|2021-11-18	98.6825743572509	exact
hCoV-19/Italy/UMB-IZSGC-312106.1.38/2021|2021-10-19|2021-11-02	98.2526611769432	exact
hCoV-19/Reunion/HCL021150946901/2021|2021-08-10|2021-09-18	97.7354312745328	exact
hCoV-19/Germany/BW-RKI-I-267548/2021|2021-09-02|2021-10-07	99.1813771728877	exact
hCoV-19/Germany/NW-RKI-I-233855/2021|2021-09-01|2021-09-16	99.6250920532905	exact
hCoV-19/Germany/NW-RKI-I-237645/2021|2021-09-07|2021-09-16	92.4984064146006	exact
hCoV-19/Germany/BY-RKI-I-254786/2021|2021-09-14|2021-09-30	99.220057575149	exact
hCoV-19/Brazil/SP-IB_130573/2021|2021-09-02|2021-09-19	98.530494744594	exact
hCoV-19/Brazil/SP-IB_124781/2021|2021-08-04|2021-08-23	98.9187922608288	exact
hCoV-19/Brazil/SP-IB_135609/2021|2021-09-27|2021-10-28	99.0122216641554	exact
hCoV-19/Brazil/SP-IB_128495/2021|2021-08-28|2021-09-14	99.5012385351811	exact
hCoV-19/Brazil/SP-IB_134297/2021|2021-09-23|2021-10-19	97.3890339425587	exact
hCoV-19/Brazil/SP-IB_130561/2021|2021-08-30|2021-09-24	99.6117024837651	exact
hCoV-19/Brazil/SP-IB_133061/2021|2021-09-12|2021-10-10	96.6827341500971	exact
hCoV-19/Switzerland/ZH-UZH-IMV-3ba5465e/2021|2021-11-03|2021-11-15	99.5442970111245	exact
hCoV-19/Portugal/PT21438/2021|2021-11-16|2021-11-29	96.4961105150215	exact
hCoV-19/Denmark/DCGC-215554/2021|2021-11-07|2021-11-19	99.5213228894691	exact
hCoV-19/Denmark/DCGC-193520/2021|2021-10-22|2021-11-01	99.5681863828078	exact
hCoV-19/Brazil/SP-IB_142552/2021|2021-11-22|2021-12-14	97.0074312110866	exact
hCoV-19/Brazil/SP-IB_142545/2021|2021-11-22|2021-12-14	90.9176123999866	exact
hCoV-19/Brazil/SP-IB_137767/2021|2021-10-11|2021-11-19	99.210015398005	exact
hCoV-19/Brazil/SP-IB_139008/2021|2021-10-25|2021-11-20	99.2367945370556	exact
hCoV-19/Brazil/SP-IB_141196/2021|2021-11-15|2021-12-03	99.3372163084957	exact
hCoV-19/Brazil/SP-IB_142544/2021|2021-11-23|2021-12-14	99.1798888665729	exact
hCoV-19/Brazil/SP-IB_140365/2021|2021-11-08|2021-11-30	98.9519504436632	exact
hCoV-19/Brazil/SP-IB_143241/2021|2021-11-29|2021-12-17	98.4678825264852	exact
hCoV-19/Poland/PZH-UMB-6538/2021|2021-12-30|2022-01-19	97.9056540649047	exact
hCoV-19/Slovakia/UVZ_PL72_A9_33696/2021|2021-10-27|2021-11-29	98.8585391979648	exact
hCoV-19/Germany/NW-RKI-I-273054/2021|2021-09-29|2021-10-07	98.3796296296296	exact
hCoV-19/Germany/SN-RKI-I-192638/2021|2021-07-21|2021-08-05	98.3832094798152	exact
hCoV-19/Sweden/SUS0003299/2021|2021-08-03|2021-08-14	97.4593291825668	exact
hCoV-19/Germany/NI-RKI-I-183251/2021|2021-06-22|2021-07-01	98.8445342765707	exact
hCoV-19/Sweden/SUS0003184/2021|2021-07-30|2021-08-07	98.2292294302738	exact
hCoV-19/Brazil/SP-IB_121151/2021|2021-07-16|2021-08-05	99.0627301332262	exact
hCoV-19/Brazil/SP-IB_129777/2021|2021-08-28|2021-09-17	97.3076278290025	exact
hCoV-19/Brazil/SP-IB_133427/2021|2021-09-13|2021-10-10	99.5514494209011	exact
hCoV-19/Brazil/SP-IB_126818/2021|2021-08-09|2021-09-02	99.5347124589944	exact
hCoV-19/Brazil/SP-IB_130187/2021|2021-08-30|2021-09-24	97.8543214835643	exact
hCoV-19/USA/WI-WSLH-216384/2021|2021-07-20|2021-08-22	99.4744593961304	exact
hCoV-19/Switzerland/BE-ETHZ-34209171/2021|2021-09-22|2021-10-13	98.5787074282649	exact
hCoV-19/USA/WI-WSLH-219647/2021|2021-09-03|2021-09-23	98.5371895293566	exact
hCoV-19/USA/AZ-TG989613/2021|2021-07-01|2021-08-17	98.8587684069612	exact
hCoV-19/USA/CA-SEARCH-106509/2021|2021-08-05|2021-08-27	98.6813922356091	exact
hCoV-19/USA/CA-SEARCH-106243/2021|2021-07-31|2021-08-27	97.6572958500669	exact
hCoV-19/USA/CT-Yale-8859/2021|2021-08-19|2021-09-15	98.5676908627398	exact
hCoV-19/England/LOND-1360958/2021|2021-06-15|2021-06-28	95.6822222967759	exact
hCoV-19/Germany/SN-RKI-I-187678/2021|2021-07-08|2021-07-22	98.8282950018413	exact
hCoV-19/France/ARA-HCL0211534744/2021|2021-08-17|2021-09-18	99.238433924917	exact
hCoV-19/Romania/IS-20131/2021|2021-08-12|2021-09-01	98.3942878213938	exact
hCoV-19/Romania/Constanta_467545/2021|2021-08-10|2021-10-06	97.8562082732244	exact
hCoV-19/Sweden/01_SE100_21CS506946/2021|2021-07-28|2021-08-18	99.2769632456316	exact
hCoV-19/France/ARA-HCL021145782201/2021|2021-08-03|2021-09-18	98.070922937565	exact
hCoV-19/USA/CA-SEARCH-106564/2021|2021-07-27|2021-08-27	99.0493405637009	exact
hCoV-19/Spain/GA-CHUVI-34072807/2021|2021-06-27|2021-07-15	99.1330253732342	exact
hCoV-19/France/NAQ-HCL021151851501/2021|2021-08-10|2021-09-18	99.6208944207736	exact
hCoV-19/USA/CA-ALSR-107274/2021|2021-07-16|2021-09-03	99.2066680056236	exact
hCoV-19/Germany/BY-RKI-I-229660/2021|2021-09-01|2021-09-16	99.0560353484636	exact
hCoV-19/India/KA-SEQ_800_S176_R1_001/2021|2021|2021-05-18	99.19362933717	exact
hCoV-19/USA/MD-IGS-122122600298A/2021|2021-08-14|2021-09-23	97.8141527749883	exact
hCoV-19/Malaysia/0610/2021|2021-07-06|2021-09-09	98.6929418861854	exact
hCoV-19/Thailand/Narathiwat_SEQ17824/2021|2021-09-21|2021-10-11	99.2861212588397	exact
hCoV-19/England/NORW-13D3510/2021|2021-05-31|2021-06-14	99.0706880934009	exact
hCoV-19/England/ARCH-000684C1/2021|2021|2021-06-29	98.6945169712794	exact
hCoV-19/England/LOND-135E683/2021|2021-06-12|2021-06-21	96.8933472003221	exact
hCoV-19/Denmark/DCGC-147551/2021|2021-08-07|2021-08-12	95.9496552185847	exact
hCoV-19/Italy/EMR-283307-017-01/2021|2021-08|2021-09-03	99.5782426778243	exact
hCoV-19/Italy/APU-IZSPB-1636PT/2021|2021-07-03|2021-07-21	99.406836461126	parent
hCoV-19/USA/TX-DSHS-7313/2021|2021-07-20|2021-08-13	99.0292562094129	exact
hCoV-19/USA/LA-EVTL6366/2021|2021-08-26|2021-10-01	98.8174600515896	exact
hCoV-19/Germany/BY-RKI-I-230175/2021|2021-09-01|2021-09-16	98.8016335274821	exact
hCoV-19/Sweden/01_SE100_21CS509992/2021|2021-09-09|2021-09-27	99.6451764075785	exact
hCoV-19/Germany/NW-RKI-I-190411/2021|2021-07-19|2021-07-29	98.9793168496935	exact
hCoV-19/Germany/SN-RKI-I-202361/2021|2021-08-12|2021-08-26	99.3773850170717	exact
hCoV-19/Italy/UMB-IZSGC-301312.1.23/2021|2021-08-06|2021-08-20	99.1598045122849	exact
hCoV-19/Germany/SN-RKI-I-210137/2021|2021-08-19|2021-09-02	98.9756979313115	exact
hCoV-19/USA/CA-SDCPHL-81121070/2021|2021-07-26|2021-08-19	95.3758000201052	exact
hCoV-19/France/ARA-HCL0211534629/2021|2021-08-17|2021-09-18	98.5543219400932	exact
hCoV-19/Philippines/PH-PGC-75262/2021|2021-08-09|2021-10-26	99.4744593961304	exact
hCoV-19/USA/ND-NDDH-3222/2021|2021-07-12|2021-08-05	98.6077095984165	exact
hCoV-19/Switzerland/VD-CHUV-GEN7225/2021|2021-09-12|2021-10-01	99.7353079139583	exact
hCoV-19/Singapore/4072/2021|2021-08-19|2021-08-27	98.9250552541692	exact
hCoV-19/Singapore/3638/2021|2021-08-06|2021-08-16	98.6236688768334	exact
hCoV-19/Fiji/FJ1072/2021|2021-06-12|2021-10-04	98.8384548436768	exact
hCoV-19/Fiji/FJ1197/2021|2021-06-16|2021-10-04	99.4074917149265	exact
hCoV-19/Fiji/FJ1277/2021|2021-06-18|2021-10-04	99.6050076990025	exact
hCoV-19/USA/SD-SDPHL-0581/2021|2021-09-01|2021-10-09	97.3340496256254	exact
hCoV-19/USA/ND-NDDH-3785/2021|2021-08-13|2021-08-26	98.8847084117173	exact
hCoV-19/Germany/HB-RKI-I-240225/2021|2021-09-10|2021-09-23	99.2937002075383	exact
hCoV-19/Thailand/Chiang_Mai_SEQ17758/2021|2021-09-29|2021-10-11	92.2561180020114	exact
hCoV-19/Thailand/Narathiwat_SEQ17805/2021|2021-09-25|2021-10-11	99.1354177138836	exact
hCoV-19/Thailand/Khon_Kaen_SEQ15748/2021|2021-09-03|2021-10-01	99.3163309762391	exact
hCoV-19/USA/ND-NDDH-4075/2021|2021-08-17|2021-09-15	98.164860603214	exact
hCoV-19/England/NORW-13DA3C4/2021|2021-06-01|2021-06-14	99.124366759486	exact
hCoV-19/England/LOND-135E2F8/2021|2021-06-12|2021-06-21	98.3191867682088	exact
hCoV-19/Germany/SN-RKI-I-213517/2021|2021-08-20|2021-09-02	99.5648389904265	exact
hCoV-19/Sweden/01_SE100_21CS104057/2021|2021-09-27|2021-10-08	98.6476534779407	exact
hCoV-19/Sweden/01_SE100_21CS513980/2021|2021-11-05|2021-11-16	98.2660507464685	exact
hCoV-19/Sweden/01_SE100_21CS513972/2021|2021-11-04|2021-11-16	99.0392983865569	exact
hCoV-19/Sweden/01_SE100_21CS104275/2021|2021-10-04|2021-10-15	98.3865568721966	exact
hCoV-19/Germany/SN-RKI-I-234228/2021|2021-09-03|2021-09-16	99.0995514494209	exact
hCoV-19/Botswana/R31B19_BHP_000661265/2021|2021-07-29|2021-09-19	99.252956349871	exact
hCoV-19/Slovenia/368093/2021|2021-09-16|2021-10-12	98.1786468990038	exact
hCoV-19/Nigeria/CV2757/2021|2021-08-27|2021-09-24	98.9563057923351	exact
hCoV-19/Brazil/SP-IB_132988/2021|2021-09-13|2021-10-10	98.9909148814912	exact
hCoV-19/Brazil/SP-IB_133221/2021|2021-09-13|2021-10-10	95.5916862219242	exact
hCoV-19/Brazil/SP-IB_128685/2021|2021-08-17|2021-09-14	99.0694249179889	exact
hCoV-19/Brazil/SP-IB_127684/2021|2021-08-18|2021-09-21	99.6016603066211	exact
hCoV-19/Brazil/SP-IB_131722/2021|2021-09-08|2021-10-03	99.5347124589944	exact
hCoV-19/England/NORW-22405F/2021|2021-01-02|2021-01-14	99.5346189902236	exact
hCoV-19/England/LOND-12F3830/2021|2021-01-03|2021-01-18	97.9041815929559	exact
hCoV-19/Wales/PHWC-4C40C8/2021|2021-01-27|2021-02-15	98.4665349717079	exact
hCoV-19/Italy/FVG-ASUFC-26/2021|2021-02-03|2021-02-11	98.9285475122213	exact
hCoV-19/Singapore/154/2021|2021-02-07|2021-02-12	99.1057373480256	exact
hCoV-19/Switzerland/GE-33128283/2021|2021-01-31|2021-02-12	99.1355335902161	exact
hCoV-19/Singapore/362/2021|2021-03-31|2021-04-05	98.9315738352815	exact
hCoV-19/Singapore/1590/2021|2021-06-15|2021-06-21	95.6390675241158	exact
hCoV-19/Singapore/1708/2021|2021-06-27|2021-07-02	98.8712486602358	exact
hCoV-19/India/KA-SEQ_662_S129_R1_001/2021|2021-04|2021-05-11	97.2529862482016	exact
hCoV-19/USA/AZ-TG1187616/2021|2021-12-30|2022-02-01	99.1912751677852	exact
hCoV-19/Switzerland/ZH-UZH-IMV-46189057/2022|2022-01-20|2022-01-31	99.1799986612223	exact
hCoV-19/Switzerland/ZH-UZH-IMV-3ba5c884/2022|2022-01-24|2022-02-03	99.090634542465	exact
hCoV-19/Switzerland/SZ-UZH-IMV-3ba5939f/2021|2021-12-19|2022-01-05	98.6675616714214	exact
hCoV-19/Spain/GA-CHUVI-19498526/2022|2022-01-08|2022-02-07	98.4275464359954	exact
hCoV-19/USA/MD-IGS-52135302169A/2021|2021-12-19|2022-01-12	99.4976052516998	exact
hCoV-19/Switzerland/ZH-UZH-IMV-3ba57ce7/2021|2021-12-04|2021-12-11	99.2181470420456	exact
hCoV-19/Brazil/SP-IB_145856/2021|2021-12-26|2022-01-14	95.1190914877224	exact
hCoV-19/Brazil/SP-IB_151549/2022|2022-01-31|2022-02-24	99.6215292896138	exact
hCoV-19/Brazil/SP-IB_154515/2022|2022-02-14|2022-03-14	93.5774591262396	exact
hCoV-19/Brazil/SP-IB_147694/2022|2022-01-03|2022-01-31	98.8629121524167	exact
hCoV-19/Brazil/SP-IB_148891/2022|2022-01-12|2022-01-31	98.3698386609868	exact
hCoV-19/Brazil/SP-IB_149129/2022|2022-01-13|2022-02-03	93.6765247680611	exact
hCoV-19/Mexico/ZAC_LANGEBIO_IMSS_5865/2022|2022-01-20|2022-02-20	99.4096931074962	exact
hCoV-19/Mexico/PUE_IBT_IMSS_6438/2022|2022-02-02|2022-02-28	98.7958677131549	exact
hCoV-19/Peru/LIM-INS-12299/2021|2021-12-24|2022-01-25	99.1308724832215	exact
hCoV-19/Portugal/PT25258/2022|2022-01-03|2022-01-17	98.7888344628598	exact
hCoV-19/USA/IL-RIPHL_160109_G/2022|2022-01-04|2022-02-08	98.8400160922623	exact
hCoV-19/Mexico/CMX_IBT_IMSS_6257/2022|2022-01-12|2022-02-05	95.3786303575022	exact
hCoV-19/Chile/VS-197427/2021|2021-12-23|2022-01-27	99.0674583207541	exact
hCoV-19/Slovenia/580315/2021|2021-12-24|2022-01-11	91.4067216743812	exact
hCoV-19/Brazil/SP-IB_150517/2022|2022-01-22|2022-02-11	99.5907962702086	exact
hCoV-19/Brazil/SP-IB_148029/2022|2022-01-10|2022-01-31	99.2485743039249	exact
hCoV-19/Brazil/SP-IB_149026/2022|2022-01-19|2022-02-03	99.5605648921539	exact
hCoV-19/Brazil/SP-IB_150368/2022|2022-01-16|2022-02-11	99.7483812527259	exact
hCoV-19/Brazil/SP-IB_148118/2022|2022-01-11|2022-01-31	99.6049283514129	exact
hCoV-19/Brazil/SP-IB_148217/2022|2022-01-11|2022-01-31	98.2468466659975	exact
hCoV-19/Brazil/SP-IB_148220/2022|2022-01-10|2022-01-31	98.9096886741814	exact
hCoV-19/Brazil/SP-IB_148116/2022|2022-01-11|2022-01-31	98.9462063428342	exact
hCoV-19/Brazil/SP-IB_150475/2022|2022-01-21|2022-02-11	99.3408946435143	exact
hCoV-19/Brazil/SP-IB_150480/2022|2022-01-21|2022-02-11	99.1143911439114	exact
hCoV-19/Brazil/SP-IB_149244/2022|2022-01-17|2022-02-03	99.6313919978554	exact
hCoV-19/Peru/LIM-INS-21116/2022|2022-06-25|2022-07-13	98.8536569015218	exact
hCoV-19/Denmark/DCGC-463452/2022|2022-03-30|2022-04-05	99.4897616649883	exact
hCoV-19/Wales/PHWC-PJFKCT/2022|2022-03-09|2022-03-28	99.5072900955254	exact
hCoV-19/Wales/PHWC-PJY3AU/2022|2022-03-03|2022-03-21	99.5206811020983	exact
hCoV-19/USA/CA-CDPH-2000067107/2022|2022-03-28|2022-05-10	93.4492383226284	exact
hCoV-19/Germany/SN-RKI-I-660478/2022|2022-03-10|2022-03-31	99.3562447611065	exact
hCoV-19/USA/NY-PRL-2022_0418_01H11/2022|2022-04-16|2022-04-25	95.3461060967017	exact
hCoV-19/USA/NY-PRL-2022_0418_00B17/2022|2022-04-16|2022-04-25	99.1041470943498	exact
hCoV-19/Japan/OPHO-Hb52-121/2022|2022-05-08|2022-05-18	99.4132832668388	exact
hCoV-19/Italy/SIC-3422022534_S54/2022|2022-03-19|2022-03-29	99.5363993684281	exact
hCoV-19/Germany/HE-RKI-I-777730/2022|2022-04-15|2022-05-13	98.9536872463865	exact
hCoV-19/Argentina/INEI120305/2022|2022-04-18|2022-04-28	97.9989273982704	exact
hCoV-19/Philippines/PH-PGC-113422/2022|2022-04-11|2022-06-09	98.9962400966832	exact
hCoV-19/England/PHEC-YYDK1BI/2022|2022-03-09|2022-03-23	99.8119669599087	exact
hCoV-19/Singapore/2820/2022|2022-03-10|2022-03-21	99.5339011468044	exact
hCoV-19/Spain/GA-CHUVI-19540616/2022|2022-04-26|2022-05-11	92.8710674912611	exact
hCoV-19/Denmark/DCGC-465744/2022|2022-03-30|2022-04-05	97.1637633001041	exact
hCoV-19/Wales/PHWC-PJFGGB/2022|2022-03-08|2022-03-28	99.061473486626	exact
hCoV-19/India/BR-568538944/2022|2022-06-10|2022-07-13	98.5180217937971	parent
hCoV-19/England/PHEC-YYDCDAT/2022|2022-03-10|2022-03-25	99.4727651286184	exact
hCoV-19/Germany/SN-RKI-I-560061/2022|2022-02-07|2022-02-24	99.4000134075216	exact
hCoV-19/USA/NY-PRL-220513_04A15/2022|2022-05-11|2022-05-23	99.6846060931419	exact
hCoV-19/Germany/SN-RKI-I-771466/2022|2022-03-29|2022-05-05	99.423476570356	exact
hCoV-19/Israel/CVL-8005990/2022|2022-04-21|2022-05-05	99.5911939148209	exact
hCoV-19/Germany/SN-RKI-I-812920/2022|2022-05-04|2022-05-20	97.6007774017358	exact
hCoV-19/Denmark/DCGC-501601/2022|2022-04-19|2022-04-29	99.2380760581345	exact
hCoV-19/Germany/SH-RKI-I-762769/2022|2022-04-18|2022-05-05	95.36503683858	exact
hCoV-19/Singapore/3600/2022|2022-04-02|2022-04-08	99.5406076051237	exact
hCoV-19/Singapore/5536/2022|2022-05-19|2022-06-01	98.9202602105828	exact
hCoV-19/Slovakia/TN_22_00001289/2022|2022-04-11|2022-04-28	98.9206945096199	exact
hCoV-19/Germany/SN-RKI-I-777657/2022|2022-04-14|2022-05-13	99.4905141784541	exact
hCoV-19/Slovakia/BA_22_00013714/2022|2022-02-20|2022-03-21	96.5006368572769	exact
hCoV-19/Slovakia/BA_22_00023609/2022|2022-04-03|2022-04-22	98.9240463900248	exact
hCoV-19/Germany/BE-RKI-I-793904/2022|2022-04-26|2022-05-17	98.7396929677549	exact
hCoV-19/Sweden/01_SE100_22CS103953/2022|2022-05-09|2022-05-23	98.5720989475096	exact
hCoV-19/India/TN-CDFD-W8-668/2022|2022-05-29|2022-06-13	99.0557161099536	exact
hCoV-19/France/ARA-HCL122034047501/2022|2022-10-22|2022-11-18	98.9642689548837	exact
hCoV-19/Singapore/14613/2022|2022-11-08|2022-11-16	99.0678022936088	exact
hCoV-19/Brazil/SP-IB_158484/2022|2022-05-30|2022-06-22	98.9894242068155	exact
hCoV-19/Brazil/SP-IB_157460/2022|2022-05-17|2022-06-07	98.5117651002212	exact
hCoV-19/Pakistan/NIH-B60-S13/2022|2022-06-23|2022-06-30	99.1973940492981	exact
hCoV-19/Peru/LIM-INS-19404/2022|2022-06-11|2022-06-30	91.9279653911935	exact
hCoV-19/Australia/SA441461/2022|2022-08-05|2022-10-11	94.6407558080893	exact
hCoV-19/Germany/SN-RKI-I-909313/2022|2022-06-28|2022-07-19	98.9741182781279	exact
hCoV-19/Italy/LAZ-IFO-07060235/2022|2022-07-05|2022-07-11	99.7582919296361	exact
hCoV-19/Peru/AMA-INS-23656/2022|2022-07-02|2022-08-12	99.5474051227035	exact
hCoV-19/Sweden/SUS0012321/2022|2022-06-20|2022-07-04	99.5507576773501	exact
hCoV-19/Germany/NW-RKI-I-975076/2022|2022-08-29|2022-09-27	99.6878042230353	exact
hCoV-19/Denmark/DCGC-603979/2022|2022-10-29|2022-11-03	99.388995199248	exact
hCoV-19/Scotland/SCOT-13768/2022|2022-06-16|2022-07-04	99.8185117967332	exact
hCoV-19/Mexico/CMX_IBT_IMSS_8368/2022|2022-06-16|2022-07-01	99.2005643075476	exact
hCoV-19/Peru/ANC-INS-18771/2022|2022-05-25|2022-06-22	97.0061687005498	exact
hCoV-19/Scotland/SCOT-13879/2022|2022-06-12|2022-07-04	95.12080379045	exact
hCoV-19/England/PHEC-YYFI7AN/2022|2022-06-25|2022-07-08	98.9285234448475	exact
hCoV-19/Switzerland/VD-CHUV-GEN14714/2022|2022-12-31|2023-01-13	92.5761698411099	exact
hCoV-19/Singapore/7693/2022|2022-06-28|2022-07-04	99.6042393345855	exact
hCoV-19/Brazil/CE-FIOCRUZ-102215CE/2022|2022-07-15|2022-08-12	99.3181512830848	exact
hCoV-19/Sweden/01_SE100_22CS507120/2022|2022-08-04|2022-08-16	99.1819766662197	exact
hCoV-19/Sweden/SUS0014539/2022|2022-08-17|2022-08-31	99.0949012771949	exact
hCoV-19/Singapore/8209/2022|2022-07-05|2022-07-12	98.8294875234773	exact
hCoV-19/Slovakia/BA_22_00032155/2022|2022-06-18|2022-07-07	99.1518036743999	exact
hCoV-19/Peru/CUS-INS-22257/2022|2022-07-13|2022-08-04	99.4736489204774	exact
hCoV-19/Slovakia/BA_22_00035693/2022|2022-07-28|2022-08-23	99.6178087702829	exact
hCoV-19/Slovakia/BA_22_00033967/2022|2022-07-14|2022-08-19	99.1249832372268	exact
hCoV-19/USA/IL-RIPHL_31633_G/2022|2022-08-19|2022-09-15	99.8582469877485	exact
hCoV-19/Sweden/01_SE100_22CS508535/2022|2022-09-23|2022-10-03	98.5751642751777	exact
hCoV-19/Singapore/12885/2022|2022-09-28|2022-10-10	96.3805619034816	exact
hCoV-19/Singapore/12533/2022|2022-09-23|2022-10-03	98.2190770056346	exact
hCoV-19/Slovenia/08-102234-MB/2022|2022-10-27|2022-11-09	99.0009387153011	exact
hCoV-19/Chongqing/CQCDC-0245/2023|2023-01-08|2023-01-27	99.5434709634105	exact
hCoV-19/Denmark/DCGC-613787/2022|2022-11-15|2022-11-23	99.7347836304428	exact
hCoV-19/USA/IL-RIPHL_31845_G/2022|2022-10-28|2022-11-17	99.44288753081	exact
hCoV-19/Germany/NI-RKI-I-1015244/2022|2022-10-06|2022-10-27	99.6978446249916	exact
hCoV-19/Germany/BE-RKI-I-871553/2022|2022-05-23|2022-06-21	99.523937240177	exact
hCoV-19/Peru/MDD-INS-16934/2022|2022-01-30|2022-05-27	97.893291355461	exact
hCoV-19/Peru/CUS-INS-13932/2022|2022-01-29|2022-02-28	99.3401882305657	exact
hCoV-19/Singapore/6168/2022|2022-06-01|2022-06-07	98.978700530807	exact
hCoV-19/Scotland/SCOT-17445/2022|2022-07-22|2022-08-11	95.8851610300545	exact
hCoV-19/USA/CT-Yale-22196/2022|2022-09-12|2022-09-27	98.7430683918669	exact
hCoV-19/England/PHEC-YY8G5JY/2022|2022-10-12|2022-10-31	99.1450125733445	exact
hCoV-19/Slovenia/08-097491-MB/2022|2022-07-29|2022-08-17	99.0277591524742	exact
hCoV-19/Scotland/SCOT-20901/2022|2022-11-03|2022-11-28	99.8453885453079	exact
hCoV-19/Denmark/DCGC-528702/2022|2022-06-09|2022-06-15	99.4124953838923	exact
hCoV-19/USA/LA-BIE-LSUH003414/2022|2022-07-18|2022-07-25	99.1137073219861	exact
hCoV-19/Peru/ICA-INS-27258/2022|2022-08-08|2022-09-18	99.5339949041169	exact
hCoV-19/Chile/RM-89567/2022|2022-07-19|2022-07-25	97.5214938205266	exact
hCoV-19/USA/VA-CAV_VAS3N_00016240_01/2022|2022-09-15|2022-10-26	99.8353051895671	exact
hCoV-19/Scotland/SCOT-13546/2022|2022-06-13|2022-06-30	99.5429185991799	exact
hCoV-19/Germany/HH-RKI-I-991796/2022|2022-09-12|2022-10-21	98.8433686469089	exact
hCoV-19/Singapore/16772/2022|2022-12-21|2022-12-27	98.6785618459887	exact
hCoV-19/Italy/LAZ-INMI-4698/2022|2022-12-29|2023-01-02	99.9157738696853	exact
hCoV-19/USA/MD-IGS-072228800467A/2022|2022-10-15|2022-10-31	99.6211359216791	exact
hCoV-19/Germany/BW-RKI-I-1076536/2022|2022-12-29|2023-01-12	94.8290382347987	exact
hCoV-19/Singapore/17351/2022|2022-12-30|2023-01-17	98.4136034343976	exact
hCoV-19/Denmark/DCGC-589889/2022|2022-09-30|2022-10-07	99.0935643065767	exact
hCoV-19/Germany/NW-RKI-I-1081543/2022|2022-12-19|2023-01-20	99.7482292121253	exact
hCoV-19/Denmark/DCGC-581455/2022|2022-09-16|2022-09-21	99.7783151954857	exact
hCoV-19/Germany/BW-RKI-I-946990/2022|2022-08-04|2022-08-12	99.7674653725609	exact
hCoV-19/Scotland/SCOT-19490/2022|2022-09-17|2022-10-10	99.2740715846076	exact
hCoV-19/Peru/LIM-INS-19806/2022|2022-06-14|2022-06-30	98.2402627874237	exact
hCoV-19/Peru/CAL-INS-18632/2022|2022-05-24|2022-06-22	99.5441442649326	exact
hCoV-19/Peru/LIM-INS-21112/2022|2022-06-24|2022-07-13	96.9062143862707	exact
hCoV-19/Peru/UCA-INS-22735/2022|2022-06-30|2022-08-04	99.493866058859	exact
hCoV-19/India/TG-CDFD-GH-1074/2022|2022-08-18|2022-08-30	95.1777673230728	exact
hCoV-19/India/KA-20230_S267_R1_001/2022|2022-09-27|2022-11-04	88.1922780181812	exact
hCoV-19/India/TG-CDFD-SR-172/2022|2022-08-08|2022-09-28	92.772663127478	exact
hCoV-19/Scotland/SCOT-21614/2022|2022-11-16|2022-12-16	94.960524105493	exact
hCoV-19/Japan/OPHO-Hb22-1736/2022|2022-12-15|2022-12-20	98.3253347652448	exact
hCoV-19/Denmark/DCGC-613839/2022|2022-10-22|2022-11-23	99.5737253717316	exact
hCoV-19/USA/CA-CDPH-A4055660350/2022|2022-10-06|2022-11-04	99.318242880172	exact
hCoV-19/India/KA-SLS-SEQ-42116/2022|2022-07-19|2022-09-16	98.3470519066017	exact
hCoV-19/India/TN-CDFD-S-66/2022|2022-09-05|2022-09-28	98.6795685918758	exact
hCoV-19/Germany/SL-RKI-I-1021764/2022|2022-10-20|2022-11-11	99.056255247691	exact
hCoV-19/Germany/SN-RKI-I-1084712/2022|2022-12-27|2023-01-20	99.7079164708252	exact
hCoV-19/USA/CA-LACPHL-AF16190/2022|2022-10-18|2022-11-29	99.3076095724657	exact
hCoV-19/France/NAQ-cerba-22S0343419/2022|2022-11-28|2023-01-06	96.1161147755047	exact
hCoV-19/France/HDF-cerba-22V0555092/2022|2022-10-03|2022-10-12	99.7013422818792	exact
hCoV-19/USA/GA-EVTL17182/2022|2022-09-12|2022-10-08	99.1014249790444	exact
hCoV-19/Peru/TAC-INS-38016/2022|2022-12-19|2023-01-20	98.8900811481457	exact
hCoV-19/Australia/VIC78666/2022|2022-12-09|2022-12-24	99.3025984911987	exact
hCoV-19/Slovenia/90-042531-NM/2022|2022-12-15|2023-01-11	99.2859058602655	exact
hCoV-19/Peru/CAJ-INS-37553/2022|2022-12-05|2023-01-12	98.9438390611903	exact
hCoV-19/Sweden/SUS0019966/2022|2022-12-31|2023-01-16	95.4233025984912	exact
hCoV-19/Singapore/15666/2022|2022-11-29|2022-12-06	97.9608976081698	exact
hCoV-19/Denmark/DCGC-637405/2023|2023-01-08|2023-01-14	99.681036798281	exact
hCoV-19/Germany/SL-RKI-I-1093777/2022|2022-10-13|2023-01-27	99.5904391029945	exact
hCoV-19/USA/CA-CDPH-500089339/2022|2022-11-25|2023-03-07	99.5344914825434	exact
hCoV-19/Mexico/AGU-LESP-24915-S58/2022|2022-12-20|2023-02-20	98.7306064880113	exact
hCoV-19/France/NAQ-HCL722004501001/2022|2022-12-12|2022-12-30	98.8835993026686	exact
hCoV-19/Peru/UCA-INS-40612/2022|2022-11-29|2023-02-24	99.5909471919531	exact
hCoV-19/Mexico/CAM_IBT_IMSS_10652/2023|2023-01-09|2023-02-10	99.8150514493241	exact
hCoV-19/Belgium/AZDelta-2231-01202/2022|2022-08-02|2022-08-08	99.4457135178715	exact
hCoV-19/Scotland/SCOT-23182/2023|2023-01-01|2023-01-23	99.1768856038972	exact
hCoV-19/Scotland/SCOT-25176/2023|2023-01-22|2023-02-10	99.8756678651836	exact
hCoV-19/France/CVL-HCL722004580401/2022|2022-12-26|2023-01-13	97.9989273982704	exact
hCoV-19/USA/IL-C22WGS8485/2022|2022-11-07|2022-11-30	98.9559203679458	exact
hCoV-19/Sweden/SUS0018924/2022|2022-12-11|2022-12-27	98.7984561167981	exact
hCoV-19/Singapore/13770/2022|2022-10-21|2022-10-31	98.9057097781209	exact
hCoV-19/Germany/BE-ChVir40769/2022|2022-12-01|2023-01-27	99.0778619810878	exact
hCoV-19/Russia/SAM-RII-MH122919S/2022|2022-12-09|2023-01-28	92.9329571409378	exact
hCoV-19/Singapore/17157/2022|2022-12-26|2023-01-04	98.1423110455369	exact
hCoV-19/Denmark/DCGC-593623/2022|2022-10-09|2022-10-14	92.69815691409	exact
hCoV-19/Sweden/SUS0016190/2022|2022-10-03|2022-10-17	94.5319833713289	exact
hCoV-19/Portugal/PT42132/2022|2022-09-12|2022-09-26	98.3137386630836	exact
hCoV-19/Mexico/YUC_IBT_IMSS_9223/2022|2022-08-19|2022-09-03	99.7614327475555	exact
hCoV-19/Germany/BY-RKI-I-938912/2022|2022-07-27|2022-08-11	98.88941081734	exact
hCoV-19/Denmark/DCGC-587395/2022|2022-09-25|2022-10-03	99.278135911899	exact
hCoV-19/Peru/UCA-INS-25919/2022|2022-07-14|2022-09-05	99.6278664342229	exact
hCoV-19/Peru/AYA-INS-34793/2022|2022-11-17|2022-12-19	97.41518036744	exact
hCoV-19/Denmark/DCGC-619100/2022|2022-12-02|2022-12-07	99.5333534763487	exact
hCoV-19/USA/CA-CDPH-7000020747/2022|2022-11-13|2023-03-09	98.9052320505071	exact
hCoV-19/Denmark/DCGC-615476/2022|2022-11-25|2022-11-30	97.9440319817247	exact
hCoV-19/Wales/PHWC-PKCIM3/2023|2023-02-21|2023-03-15	99.1753268521623	exact
hCoV-19/Wales/PHWC-PKCKO3/2023|2023-02-12|2023-03-06	99.1767196478376	exact
hCoV-19/England/PHEC-YYERMHC/2023|2023-02-16|2023-03-02	99.7986577181208	exact
hCoV-19/Iceland/L-3731/2023|2023-02-18|2023-03-02	98.8655053200416	exact
hCoV-19/Australia/SA538711/2023|2023-05-08|2023-05-16	99.4661742487829	exact
hCoV-19/Sweden/SUS0020871/2023|2023-02-28|2023-03-13	98.6827110008715	exact
hCoV-19/Guangdong/GCDC-57200/2022|2022-12-04|2023-01-28	99.2842260904631	exact
hCoV-19/Hainan/CDC-016/2022|2022-12-22|2023-01-20	99.2821031344793	exact
hCoV-19/USA/NY-SUNYQB-X4288/2022|2022-12-21|2023-01-28	99.509606341529	exact
hCoV-19/France/OCC-HCL723000174401/2023|2023-01-23|2023-02-09	99.4837065844173	exact
hCoV-19/Spain/CU-73045/2022|2022-11-10|2022-12-05	98.7889797154102	exact
hCoV-19/Slovenia/5C-000804-KP/2023|2023-04-06|2023-04-18	94.6431564479903	exact
hCoV-19/Ireland/D-CS0227/2023|2023-04|2023-05-02	99.3261591069094	exact
hCoV-19/Singapore/R18MR56/2023|2023-02-27|2023-03-06	98.0985277842986	exact
hCoV-19/Singapore/R21MR187/2023|2023-03-21|2023-03-30	98.9536872463865	exact
hCoV-19/Singapore/R35MR48/2023|2023-05-22|2023-05-30	99.5506220865891	exact
hCoV-19/Spain/GA-CHUVI-22163157/2023|2023-05-15|2023-06-10	98.8300760953371	exact
hCoV-19/Scotland/CLIMB-CM7YJT8Z/2023|2023-06-23|2023-07-21	99.2707108049067	exact
hCoV-19/France/ARA-HCL723000549501/2023|2023-04-11|2023-04-28	97.3685092688814	exact
hCoV-19/England/PHEC-YYEB59H/2023|2023-02-05|2023-02-20	99.7313182199832	exact
hCoV-19/France/PAC-HCL723000169101/2023|2023-01-23|2023-02-02	99.4501257334451	exact
hCoV-19/France/ARA-HCL723000554701/2023|2023-04-11|2023-04-28	99.3964794635373	exact
hCoV-19/Spain/AN-PMC-35019/2023|2023-04-19|2023-05-18	98.4656191243621	exact
hCoV-19/Scotland/SCOT-24117/2023|2023-01-12|2023-02-02	99.6403482235891	exact
hCoV-19/Scotland/SCOT-23051/2022|2022-12-22|2023-01-18	99.4287442454384	exact
hCoV-19/USA/CA-Stanford-132_S10/2023|2023-01-15|2023-02-16	98.8095238095238	discordant
hCoV-19/Wales/PHWC-PKCU7S/2023|2023-02-17|2023-03-09	97.8458126092217	exact
hCoV-19/Australia/VIC82836/2023|2023-04-12|2023-05-15	99.2324193872763	exact
hCoV-19/Australia/VIC85315/2023|2023-06-03|2023-06-15	97.1441978950191	exact
hCoV-19/France/OCC-HCL723000530001/2023|2023-04-11|2023-04-21	99.4971673762194	exact
hCoV-19/France/OCC-HCL723000426801/2023|2023-03-20|2023-04-14	99.5273373336462	exact
hCoV-19/Singapore/R26MR24/2023|2023-04-17|2023-05-03	99.600925584359	exact
hCoV-19/Sichuan/YACDC-XGCX066/2023|2023-05-21|2023-05-31	98.8406969298689	exact
hCoV-19/Singapore/R21MR101/2023|2023-03-17|2023-03-30	99.586818502469	exact
hCoV-19/Philippines/PH-PGCMIN2772/2023|2023-04-13|2023-06-20	98.8501894002883	exact
hCoV-19/Crimea/RII-MH139901S/2023|2023-05-05|2023-06-20	95.0596538396908	exact
hCoV-19/France/ARA-HCL023046265201/2023|2023-03-17|2023-03-30	99.4635912565375	exact
hCoV-19/Singapore/R8NP70RE/2023|2023-04-14|2023-05-03	99.590864884805	exact
hCoV-19/Scotland/SCOT-25568/2023|2023-01-31|2023-02-20	98.245849855501	exact
hCoV-19/Scotland/SCOT-28231/2023|2023-03-20|2023-04-12	97.0699909277242	exact
hCoV-19/Scotland/SCOT-29153/2023|2023-03-31|2023-04-20	99.4185851117459	exact
hCoV-19/Scotland/SCOT-27782/2023|2023-03-10|2023-03-31	98.4813358868394	exact
hCoV-19/Singapore/R19MR232/2023|2023-03-07|2023-03-22	99.5573292196251	exact
hCoV-19/Singapore/R23MR390/2023|2023-04-04|2023-04-18	95.6537777926825	exact
hCoV-19/Singapore/R40MR11/2023|2023-06-08|2023-06-20	92.0218652536973	exact
hCoV-19/Pakistan/NIH-B117-S14/2023|2023-01-11|2023-01-25	98.963643681245	exact
hCoV-19/France/ARA-HCL-723000338901/2023|2023-03-06|2023-03-24	92.6184170829003	exact
hCoV-19/Wales/PHWC-PKO8IJ/2023|2023-04-23|2023-05-16	94.6933288522937	exact
hCoV-19/Scotland/SCOT-26826/2023|2023-02-26|2023-03-17	99.193304426742	exact
hCoV-19/Singapore/R20MR47/2023|2023-03-09|2023-03-22	98.8830376010465	exact
hCoV-19/Singapore/R31MR76/2023|2023-05-08|2023-05-16	99.1449552358918	exact
hCoV-19/Singapore/R26MR117/2023|2023-04-19|2023-05-03	99.4533686575673	exact
hCoV-19/Spain/AN-PMC-35209/2023|2023-05-03|2023-05-18	98.9996643168849	exact
hCoV-19/England/PHEC-YYETNWK/2023|2023-03-24|2023-04-10	99.3148384496541	exact
hCoV-19/Peru/CAL-INS-43049/2023|2023-02-28|2023-05-08	99.5541550735812	exact
hCoV-19/Peru/LIM-INS-43932/2023|2023-03-28|2023-05-10	99.1250712346217	exact
hCoV-19/Singapore/R35MR135/2023|2023-05-22|2023-05-30	99.6612897816828	exact
hCoV-19/India/KA-SLS-SEQ-58035/2023|2023-03-26|2023-05-12	99.0321279741901	exact
hCoV-19/Brazil/PB-LACENPB-250478405/2023|2023-05-12|2023-06-15	99.0094688066617	exact
hCoV-19/Peru/LIM-INS-45422/2023|2023-06-09|2023-07-10	95.5951862156817	exact
hCoV-19/Peru/JUN-INS-45176/2023|2023-05-18|2023-06-19	99.1585934095404	exact
hCoV-19/Yunnan/YNCDC-1029/2023|2023-05-25|2023-06-08	99.4907531492897	exact
hCoV-19/Yunnan/YNCDC-0660/2023|2023-05-05|2023-05-25	98.8581244947454	exact
hCoV-19/USA/NV-SNPHL-767182/2023|2023-06-14|2023-06-30	99.0724248025542	exact
hCoV-19/Singapore/R36MR133/2023|2023-05-25|2023-06-13	98.7155840236091	exact
hCoV-19/Spain/AN-PMC-36156/2023|2023-06-01|2023-06-30	99.2413561597852	exact
hCoV-19/Wales/PHWC-PKOX4Z/2023|2023-04-30|2023-05-22	96.2494958999866	exact
hCoV-19/France/un-HMN-21022170405/2021|2021-02-16|2021-02-26	97.6073187895848	exact
hCoV-19/Brazil/SP-IB_111123/2021|2021-05-17|2021-06-11	97.8147379693461	exact
hCoV-19/Brazil/SP-IB_111250/2021|2021-05-17|2021-06-11	99.5716484840372	exact
hCoV-19/USA/MI-CDC-ASC210070045/2021|2021-04-14|2021-05-10	99.4812930861388	exact
hCoV-19/USA/FL-CDC-ASC210053962/2021|2021-04-09|2021-05-10	99.2336523659728	exact
hCoV-19/USA/FL-CDC-ASC210076572/2021|2021-04-20|2021-05-21	93.1497222408139	exact
hCoV-19/USA/FL-CDC-ASC210105913/2021|2021-05-23|2021-06-11	98.2359648534442	exact
hCoV-19/Peru/ICA-INS-4752/2021|2021-08-14|2021-09-18	99.6753898668095	exact
hCoV-19/Peru/LIM-INS-5930/2021|2021-09-04|2021-10-14	99.220266381099	exact
hCoV-19/USA/PA-CDC-ASC210047834/2021|2021-04-06|2021-04-26	97.3629609798541	exact
hCoV-19/France/ARA-HCL021129109501/2021|2021-07-15|2021-07-29	97.5347979205098	exact
hCoV-19/Germany/SL-RKI-I-186327/2021|2021-07-02|2021-07-15	99.4779465899204	exact
hCoV-19/Argentina/PAIS-A0856/2021|2021-05-24|2021-09-22	99.6748567023095	exact
hCoV-19/Brazil/RJ-LNN00225/2021|2021-04-08|2021-05-04	98.0785324540555	exact
hCoV-19/Argentina/INEI107103/2021|2021-06-28|2021-09-11	99.6310581921851	exact
hCoV-19/Brazil/RJ-LNN00185/2021|2021-04-08|2021-05-04	91.2574890383907	exact
hCoV-19/Peru/CAL-INS-4905/2021|2021-08-11|2021-09-18	99.0228231042099	exact
hCoV-19/Peru/CAL-INS-4648/2021|2021-07-19|2021-09-18	97.0316578542266	exact
hCoV-19/Peru/JUN-INS-4611/2021|2021-07-20|2021-09-18	99.133257479419	exact
hCoV-19/Peru/CUS-INS-6594/2021|2021-09-14|2021-10-15	99.6184994310956	exact
hCoV-19/Italy/CAM-AMES-65-9/2021|2021-03-16|2021-04-12	99.0524511945163	exact
hCoV-19/USA/WA-PHL-000530/2021|2021-04-19|2021-05-04	94.9377259943753	exact
hCoV-19/USA/WA-S6725/2021|2021-04-15|2021-05-06	98.7927160535229	exact
hCoV-19/USA/WA-PHL-000544/2021|2021-04-19|2021-04-27	97.00652938222	exact
hCoV-19/USA/WA-S7585/2021|2021-05-03|2021-06-11	99.8048386554056	exact
hCoV-19/Israel/CVL-3196/2021|2021-01-20|2021-02-25	92.9623677514397	exact
hCoV-19/USA/MD-IGS-072107200186A/2021|2021-03-13|2021-05-06	98.7645640819606	exact
hCoV-19/France/ARA-HCL021049028901/2021|2021-03-15|2021-03-31	98.0413820811571	exact
hCoV-19/France/ARA-HCL021082222601/2021|2021-05-03|2021-05-18	98.7779563412348	exact
hCoV-19/Israel/CVL-9004591/2022|2022-05-20|2022-06-06	95.6186517381248	exact
hCoV-19/Slovenia/17-066021-CE/2022|2022-12-13|2023-01-11	97.1176726882729	exact
hCoV-19/Germany/SN-RKI-I-1112976/2023|2023-02-13|2023-03-02	99.6644070071817	exact
hCoV-19/Denmark/DCGC-624317/2022|2022-12-06|2022-12-16	99.2180158410525	exact
hCoV-19/Denmark/DCGC-620864/2022|2022-12-05|2022-12-10	99.6073298429319	exact
hCoV-19/France/HDF-cerba-22Q0042277/2022|2022-06-13|2022-08-05	99.4832214765101	exact
hCoV-19/Singapore/R5MR115/2023|2023-01-15|2023-01-20	92.0386330862873	exact
hCoV-19/Russia/ARK-RII-MH129305S/2023|2023-01-28|2023-03-28	99.1903242062825	exact
hCoV-19/Peru/TAC-INS-37942/2022|2022-12-23|2023-01-20	97.7707753679059	exact
hCoV-19/Singapore/R24MR554/2023|2023-04-12|2023-04-25	99.6309220238894	exact
hCoV-19/India/MH-Kasturba-WG5544/2023|2023-04-07|2023-05-18	99.286360438235	exact
hCoV-19/Singapore/R21MR43/2023|2023-03-16|2023-03-30	99.2957510312217	exact
hCoV-19/Singapore/R24MR10/2023|2023-04-05|2023-04-18	96.3479660619068	exact
hCoV-19/France/ARA-HCL023033864401/2023|2023-02-24|2023-03-17	99.4535885488251	exact
hCoV-19/Singapore/R21MR65/2023|2023-03-16|2023-03-30	99.597572017841	exact
hCoV-19/Singapore/14254/2022|2022-11-01|2022-11-08	99.4835507562292	exact
hCoV-19/Singapore/13763/2022|2022-10-21|2022-10-31	99.6445219490929	exact
hCoV-19/Scotland/SCOT-23872/2022|2022-12-24|2023-02-01	99.4422417848263	exact
hCoV-19/France/ARA-HCL723000600601/2023|2023-04-11|2023-04-28	98.7496228755322	exact
hCoV-19/France/PAC-HCL723000244901/2023|2023-02-13|2023-02-23	99.3094431966746	exact
hCoV-19/France/ARA-HCL-723000614301/2023|2023-04-17|2023-05-05	98.2434380342597	exact
hCoV-19/Scotland/SCOT-22743/2022|2022-12-12|2023-01-02	99.7882922239398	exact
hCoV-19/USA/CT-Yale-23687/2022|2022-12-30|2023-01-18	98.8976642581079	exact
hCoV-19/England/PHEC-YY8WOXN/2022|2022-12-21|2023-01-02	99.0394948952176	exact
hCoV-19/Australia/SA524545/2023|2023-02-20|2023-02-27	99.2558077168047	exact
hCoV-19/Singapore/R19MR133/2023|2023-03-05|2023-03-15	92.0587544853952	exact
hCoV-19/USA/NY-URMC-M9S1D457-1/2023|2023-01-30|2023-03-17	98.896787606465	exact
hCoV-19/USA/CT-Yale-23846/2023|2023-01-15|2023-01-30	99.2237381544459	exact
hCoV-19/Germany/NI-RKI-I-1124211/2023|2023-03-13|2023-03-22	97.873195565529	exact
hCoV-19/USA/CT-YNH-2872/2023|2023|2023-03-15	98.8803593577151	exact
hCoV-19/Slovenia/17-003021-CE/2023|2023-04-03|2023-04-18	98.1998592068653	exact
hCoV-19/Slovenia/23-009881-MB/2023|2023-03-15|2023-04-04	96.1281887968891	exact
hCoV-19/Wales/PHWC-PKPORK/2023|2023-03-03|2023-03-27	99.7882779943541	exact
hCoV-19/Singapore/R28MR7/2023|2023-04-20|2023-05-03	99.6203594826138	exact
hCoV-19/Germany/NW-RKI-I-1118156/2023|2023-02-21|2023-03-10	99.5871374865736	exact
hCoV-19/Germany/BW-RKI-I-1125134/2023|2023-03-06|2023-03-27	97.6874538497684	exact
hCoV-19/Germany/HH-RKI-I-1109473/2023|2023-02-08|2023-02-23	99.019936900047	exact
hCoV-19/Peru/LIM-INS-44834/2023|2023-04-25|2023-05-26	99.6815393382723	exact
hCoV-19/France/ARA-HCL023064028201/2023|2023-04-17|2023-04-28	98.8635982702558	exact
hCoV-19/France/ARA-HCL723000457201/2023|2023-03-27|2023-04-14	98.8870637926989	exact
hCoV-19/Indonesia/JI-ITD-61147N/2023|2023-04-11|2023-05-23	98.8842211393043	exact
hCoV-19/Singapore/R19MR19/2023|2023-03-02|2023-03-15	99.188436902646	exact
hCoV-19/Peru/LIM-INS-34553/2022|2022-11-15|2022-12-14	98.6825785256948	exact
hCoV-19/Peru/CAJ-INS-37411/2022|2022-11-30|2023-01-12	98.2534946867353	exact
hCoV-19/Peru/APU-INS-39395/2023|2023-01-11|2023-02-09	98.5149676511012	exact
hCoV-19/Peru/LIM-INS-42387/2022|2022-12-16|2023-04-24	99.5105762461869	exact
hCoV-19/Peru/TAC-INS-43417/2023|2023-03-03|2023-05-16	95.2432033790352	parent
hCoV-19/Peru/CAJ-INS-38555/2022|2022-12-30|2023-01-30	99.3630786765445	exact
hCoV-19/Peru/LIM-INS-44007/2023|2023-03-30|2023-05-10	99.5407462036137	exact
hCoV-19/Philippines/PGCV_0047_5035/2022|2022-12-07|2023-02-22	98.910529315142	exact
hCoV-19/Philippines/PH-VUI-140755/2022|2022-10-27|2022-12-06	98.9026845637584	discordant
hCoV-19/Philippines/PH-VUI-141803/2022|2022-11-04|2022-11-29	98.7544364829572	exact
hCoV-19/Australia/SA529377/2023|2023-03-23|2023-04-05	94.7868412218865	exact
hCoV-19/Australia/SA529224/2023|2023-03-22|2023-04-05	99.6643168848607	exact
hCoV-19/England/PHEC-YY8NWQF/2022|2022-09-29|2022-10-17	99.714496842671	exact
hCoV-19/Turkey/KSS-KSS4936029124/2022|2022-12-26|2023-01-06	99.4997146022899	exact
hCoV-19/Singapore/R12MR74/2023|2023-02-07|2023-02-13	97.7832925316074	exact
hCoV-19/Wales/PHWC-PJRRBX/2022|2022-03-07|2022-03-23	99.4637171107759	exact
hCoV-19/USA/LA-EVTL6558/2021|2021-08-22|2021-10-01	94.8850132226425	exact
hCoV-19/Brazil/SP-IB_132559/2021|2021-09-06|2021-10-03	98.7915508988049	exact
hCoV-19/Peru/LIM-INS-5815/2021|2021-08-23|2021-09-30	98.9488836072708	exact
hCoV-19/Peru/CAL-INS-9039/2021|2021-10-22|2021-11-20	99.1263013423493	exact
hCoV-19/Peru/LIM-INS-7013/2021|2021-09-20|2021-10-25	99.5648389904265	exact
hCoV-19/Peru/LIM-INS-8984/2021|2021-10-23|2021-11-20	99.5480869012151	exact
hCoV-19/Peru/PAS-INS-6704/2021|2021-09-14|2021-10-15	98.5401948638966	exact
hCoV-19/Peru/LIM-INS-5310/2021|2021-08-24|2021-09-22	99.4242292371037	exact
hCoV-19/Peru/AYA-INS-9169/2021|2021-10-18|2021-11-20	99.6217319987949	exact
hCoV-19/Peru/AYA-INS-6104/2021|2021-08-30|2021-10-14	98.8718910052556	exact
hCoV-19/Peru/JUN-INS-3529/2021|2021-07-17|2021-09-07	98.4634954641315	exact
hCoV-19/Peru/JUN-INS-4720/2021|2021-08-06|2021-09-18	99.4443142637164	exact
hCoV-19/Peru/LIM-INS-5805/2021|2021-08-28|2021-09-30	99.2635490242025	exact
hCoV-19/Argentina/INEI114623/2021|2021-11-30|2022-01-27	96.79594712474	exact
hCoV-19/Argentina/INEI113801/2021|2021-11-10|2022-01-13	95.3667046903308	exact
hCoV-19/USA/CA-SEARCH-107991/2021|2021-08-22|2021-09-17	85.8333612292036	exact
hCoV-19/USA/CA-SEARCH-106606/2021|2021-07-29|2021-08-27	98.8886285274328	exact
hCoV-19/Denmark/DCGC-163497/2021|2021-08-26|2021-09-01	99.5313493790379	exact
hCoV-19/USA/ND-NDDH-4156/2021|2021-08-19|2021-09-15	98.8995504260887	exact
hCoV-19/Pakistan/UHSPK3-231/2021|2021-08-21|2021-10-12	99.312011276303	exact
hCoV-19/Germany/BY-RKI-I-263249/2021|2021-09-20|2021-09-30	93.3217286512905	exact
hCoV-19/Germany/NW-RKI-I-231094/2021|2021-09-02|2021-09-16	99.7811595178776	exact
hCoV-19/USA/CT-Yale-7844/2021|2021-08-03|2021-09-01	98.5707575655908	exact
hCoV-19/USA/AZ-TG1016417/2021|2021-08-17|2021-09-23	98.7045157834834	exact
hCoV-19/USA/OH-PLMI-H2F2N-02601/2021|2021-06|2021-07-16	96.0001341111782	exact
hCoV-19/USA/NY-URMC-21080755-1/2021|2021-08-05|2021-10-05	92.4331201660696	exact
hCoV-19/USA/MA-MASPHL-05010/2021|2021-08-16|2021-09-21	99.5413918923443	exact
hCoV-19/USA/CA-SEARCH-106161/2021|2021-07-30|2021-08-27	97.1947912830985	exact
hCoV-19/USA/CA-SEARCH-105844/2021|2021-08-02|2021-08-20	98.6844307568708	exact
hCoV-19/USA/CA-SEARCH-107372/2021|2021-07-18|2021-09-03	99.1229538379138	exact
hCoV-19/USA/CT-Yale-10658/2021|2021-09-15|2021-10-07	98.4801717774945	exact
hCoV-19/USA/OH-PLMI-H75WK-04240/2021|2021-09|2021-10-03	97.036441047303	exact
hCoV-19/Peru/HUC-INS-8783/2021|2021-10-13|2021-11-11	94.8682757004653	exact
hCoV-19/Peru/LIM-INS-9377/2021|2021-10-29|2021-11-24	97.3822515314833	exact
hCoV-19/Peru/HUC-INS-9666/2021|2021-10-25|2021-11-24	99.5715194322632	exact
hCoV-19/Peru/HUC-INS-9270/2021|2021-10-20|2021-11-20	99.584909450005	exact
hCoV-19/USA/FL-Path-Saliva-2494/2021|2021-08|2021-10-06	93.1699302575107	exact
hCoV-19/USA/CO-CDC-FG-168639/2021|2021-11-06|2021-11-23	97.2814427460445	exact
hCoV-19/USA/CA-CDPH-2000051858/2021|2021-08-31|2021-11-10	98.6944732701771	exact
hCoV-19/Wales/PHWC-PRRTMU/2021|2021-10-04|2021-10-18	98.3730039168424	exact
hCoV-19/Wales/PHWC-PDAI3K/2021|2021-09-12|2021-10-04	98.9689686338834	exact
hCoV-19/Wales/PHWC-PRYW9X/2021|2021-09-26|2021-10-11	98.5337930572758	exact
hCoV-19/USA/OR-OHSU-12234/2021|2021-08-09|2021-08-27	99.7578855336606	exact
hCoV-19/Germany/HE-RKI-I-298377/2021|2021-10-20|2021-11-04	98.8177439455691	exact
hCoV-19/Germany/BW-RKI-I-267387/2021|2021-08-05|2021-10-07	98.7636020617862	exact
hCoV-19/Germany/BW-RKI-I-267721/2021|2021-09-23|2021-10-07	99.7978640972947	exact
hCoV-19/Germany/HB-RKI-I-311853/2021|2021-10-29|2021-11-11	99.5648244233924	exact
hCoV-19/Israel/CVL-16998/2021|2021-07-29|2021-10-27	98.9790111471898	exact
hCoV-19/Slovenia/08-147805-MB/2021|2021-07-29|2021-08-10	98.4537635128351	exact
hCoV-19/Germany/BW-RKI-I-188621/2021|2021-06-28|2021-07-22	96.7852234252958	exact
hCoV-19/Germany/HB-RKI-I-230307/2021|2021-09-02|2021-09-16	99.2401164931544	exact
hCoV-19/Israel/CVL-15189/2021|2021-07-04|2021-08-09	99.5715194322632	exact
hCoV-19/Israel/CVL-15496/2021|2021-07-18|2021-08-09	96.3411776520604	exact
hCoV-19/Israel/CVL-14777/2021|2021-07-02|2021-08-09	98.814983429853	exact
hCoV-19/Israel/CVL-19154/2021|2021-08-27|2021-10-29	99.5882569544405	exact
hCoV-19/Israel/CVL-14566/2021|2021-06-30|2021-08-09	96.8232182907642	exact
hCoV-19/Israel/CVL-18676/2021|2021-08-16|2021-10-29	95.8524420044857	exact
hCoV-19/Israel/CVL-17865/2021|2021-08-10|2021-10-29	98.6308706859037	exact
hCoV-19/Denmark/DCGC-194326/2021|2021-10-25|2021-11-02	99.096052763735	exact
hCoV-19/Israel/CVL-14930/2021|2021-07-02|2021-08-09	99.4443142637164	exact
hCoV-19/Portugal/PT18235/2021|2021-10-03|2021-10-18	99.5979226001005	exact
hCoV-19/Portugal/PT18405/2021|2021-10-04|2021-10-18	98.4117942703971	exact
hCoV-19/Portugal/PT19445/2021|2021-10-19|2021-11-02	92.6868524293331	exact
hCoV-19/Portugal/PT18806/2021|2021-10-09|2021-10-25	94.7356067464709	exact
hCoV-19/France/ARA-HCL0211536436/2021|2021-08-17|2021-09-18	99.2316983157753	exact
hCoV-19/France/ARA-HCL021180215601/2021|2021-09-28|2021-10-18	97.8991173608081	exact
hCoV-19/Italy/UMB-IZSGC-301645-1-29/2021|2021-08-17|2021-08-27	99.3404312307486	exact
hCoV-19/France/ARA-HCL0211545500/2021|2021-08-24|2021-09-18	99.0974971482252	exact
hCoV-19/Germany/BY-RKI-I-229633/2021|2021-09-01|2021-09-16	91.755096575503	exact
hCoV-19/Slovenia/334733/2021|2021-08-24|2021-10-06	98.4769189479334	exact
hCoV-19/Denmark/DCGC-179176/2021|2021-10-02|2021-10-07	99.4542654345788	exact
hCoV-19/USA/CA-CDPH-2000048875/2021|2021-05-26|2021-07-30	98.7640638119228	exact
hCoV-19/USA/CA-SC-253062/2021|2021-06-04|2021-07-01	97.6313493927397	exact
hCoV-19/Sweden/SUS0006014/2021|2021-11-17|2021-11-29	99.2802865463797	exact
hCoV-19/Kenya/OSBP-BUS-46118/2021|2021-05-31|2021-07-21	99.608473044875	exact
hCoV-19/Kenya/RUS-COV-2766/2021|2021-05-31|2021-07-21	98.3996250167403	exact
hCoV-19/France/ARA-HCL021161697201/2021|2021-09-02|2021-09-30	97.4904381668121	exact
hCoV-19/Mexico/CMX_IBT_IMSS_1678/2021|2021-06-02|2021-06-25	99.6848915557641	exact
hCoV-19/Singapore/3304/2021|2021-08-07|2021-08-13	96.7817554669971	exact
hCoV-19/Singapore/1573/2021|2021-06-16|2021-06-21	99.564649542882	exact
hCoV-19/Singapore/2871/2021|2021-07-29|2021-08-07	98.7609256220488	exact
hCoV-19/Singapore/2302/2021|2021-07-20|2021-07-26	99.4072536083855	exact
hCoV-19/Singapore/1990/2021|2021-07-16|2021-07-23	99.4039047587154	exact
hCoV-19/Singapore/2615/2021|2021-07-24|2021-07-30	98.3590636616322	exact
hCoV-19/Singapore/2660/2021|2021-07-28|2021-08-02	98.5399015438197	exact
hCoV-19/Singapore/2744/2021|2021-07-25|2021-08-02	91.2795954589598	exact
hCoV-19/Singapore/3275/2021|2021-08-02|2021-08-09	99.3302300659723	exact
hCoV-19/Singapore/2437/2021|2021-07-22|2021-07-30	93.3558822544456	exact
hCoV-19/Singapore/2692/2021|2021-07-28|2021-08-02	99.152741033455	exact
hCoV-19/Singapore/6076/2021|2021-09-25|2021-10-02	98.1748769297746	exact
hCoV-19/Singapore/6371/2021|2021-10-02|2021-10-08	99.3838116606945	exact
hCoV-19/Singapore/5833/2021|2021-09-20|2021-09-28	98.7542279227086	exact
hCoV-19/Singapore/5780/2021|2021-09-19|2021-09-25	96.2894745654868	exact
hCoV-19/Singapore/5738/2021|2021-09-19|2021-09-25	95.7335655202438	exact
hCoV-19/Singapore/5364/2021|2021-09-10|2021-09-17	99.6182311376042	exact
hCoV-19/Singapore/6038/2021|2021-09-26|2021-10-02	99.4742306017883	exact
hCoV-19/Denmark/DCGC-157142/2021|2021-08-17|2021-08-24	93.7933112383248	exact
hCoV-19/France/ARA-HCL021130909301/2021|2021-07-13|2021-07-29	99.4866805341207	exact
hCoV-19/Germany/SH-ChVir25739/2021|2021-06-07|2021-06-13	99.3632719064785	exact
hCoV-19/Singapore/1774/2021|2021-07-02|2021-07-10	99.5713472422223	exact
hCoV-19/Germany/SH-RKI-I-184430/2021|2021-06-21|2021-07-08	92.474060099717	exact
hCoV-19/Peru/CAJ-INS-6806/2021|2021-09-09|2021-10-15	99.5748669366987	exact
hCoV-19/Peru/LAL-INS-8244/2021|2021-10-05|2021-11-05	99.4643992903291	exact
hCoV-19/Argentina/INEI114404/2021|2021-11-14|2022-01-13	95.915213813027	exact
hCoV-19/Canada/ON-SHL-21-01517/2021|2021-09-02|2021-11-24	99.141112527679	exact
hCoV-19/Peru/LIM-INS-9378/2021|2021-10-29|2021-11-24	97.0742811234225	exact
hCoV-19/Peru/LIM-INS-5860/2021|2021-09-06|2021-10-14	98.0082348609112	exact
hCoV-19/Peru/CUS-INS-6128/2021|2021-08-26|2021-10-14	99.0626987580759	exact
hCoV-19/Peru/LIM-INS-8497/2021|2021-10-18|2021-11-11	98.640958693178	exact
hCoV-19/Peru/LIM-INS-9356/2021|2021-10-29|2021-11-24	98.9488836072708	exact
hCoV-19/Peru/CAJ-INS-7132/2021|2021-09-17|2021-10-25	97.2416563451947	exact
hCoV-19/Peru/LIM-INS-6592/2021|2021-09-15|2021-10-15	96.2609627100489	exact
hCoV-19/Peru/LAM-INS-8262/2021|2021-10-07|2021-11-05	95.7553643758578	exact
hCoV-19/Peru/LIM-INS-4477/2021|2021-08-04|2021-09-14	99.6418170254076	exact
hCoV-19/Peru/JUN-INS-6934/2021|2021-09-12|2021-10-15	98.7346433234024	exact
hCoV-19/Thailand/Nonthaburi_SEQ5038/2021|2021-06-13|2021-08-15	99.1197536649039	exact
hCoV-19/Thailand/Bangkok_SEQ6950/2021|2021-06-18|2021-08-15	99.5239851161543	exact
hCoV-19/Singapore/1832/2021|2021-07-08|2021-07-16	91.9828538896889	exact
hCoV-19/France/PAC-HCL0211517508/2021|2021-08-10|2021-09-18	99.5169244187997	exact
hCoV-19/Peru/TUM-INS-7664/2021|2021-09-15|2021-10-27	98.1760374832664	parent
hCoV-19/Brazil/SP-IB_137433/2021|2021-10-12|2021-11-19	98.8634458711905	exact
hCoV-19/Brazil/SP-IB_136687/2021|2021-10-04|2021-11-03	98.7583252451555	exact
hCoV-19/Brazil/SP-IB_133488/2021|2021-09-13|2021-10-10	99.2469627497574	exact
hCoV-19/Brazil/SP-IB_129502/2021|2021-08-20|2021-09-14	99.6117804551539	exact
hCoV-19/Brazil/SP-IB_134198/2021|2021-09-20|2021-10-19	97.8714147059808	exact
hCoV-19/Sweden/SUS0003536/2021|2021-08-09|2021-08-22	99.1263890748427	exact
hCoV-19/Nigeria/CV2884/2021|2021-08-20|2021-09-15	93.7546119272825	exact
hCoV-19/Nigeria/CV2841/2021|2021-08-13|2021-09-15	97.9444015961906	exact
hCoV-19/USA/WA-S10939/2021|2021-08-06|2021-09-15	96.3472166060116	exact
hCoV-19/Peru/LAM-INS-4796/2021|2021-08-07|2021-09-18	99.0995213068657	exact
hCoV-19/Peru/LIM-INS-5300/2021|2021-08-25|2021-09-22	98.9823586516252	exact
hCoV-19/Peru/LIM-INS-7005/2021|2021-09-22|2021-10-25	95.6783717738426	exact
hCoV-19/Peru/LIM-INS-6995/2021|2021-09-20|2021-10-25	99.4777893080708	exact
hCoV-19/USA/DE-DHSS-B1099932/2021|2021-08-23|2021-10-27	99.604106555727	exact
hCoV-19/Denmark/DCGC-221548/2021|2021-11-10|2021-11-29	99.2248322147651	exact
hCoV-19/Denmark/DCGC-187449/2021|2021-10-18|2021-10-25	99.7752130443535	exact
hCoV-19/Denmark/DCGC-270965/2021|2021-11-28|2021-12-21	98.286077729053	exact
hCoV-19/Denmark/DCGC-171105/2021|2021-09-08|2021-09-15	99.4844843169417	exact
hCoV-19/Denmark/DCGC-164329/2021|2021-08-27|2021-09-01	98.9756636427543	exact
hCoV-19/Wales/PHWC-PRE774/2021|2021-10-03|2021-10-18	99.3606266528303	exact
hCoV-19/England/NORW-306F0EE/2021|2021-10-11|2021-10-25	98.0742132456552	exact
hCoV-19/Germany/HH-RKI-I-390906/2021|2021-12-10|2021-12-31	99.6685970608911	exact
hCoV-19/Germany/NW-RKI-I-441074/2022|2022-01-07|2022-01-25	99.8691582514174	exact
hCoV-19/Lithuania/LSMULKKGMMK14C124/2021|2021-07-13|2021-08-18	94.709118969335	exact
hCoV-19/Germany/BW-RKI-I-227837/2021|2021-08-29|2021-09-16	99.4811368125063	exact
hCoV-19/Lithuania/LSMULKKGMMK21C41/2021|2021-09-03|2021-09-17	85.2814869489365	exact
hCoV-19/Italy/VEN-IZSVe-21RS8195-7_VR/2021|2021-10-15|2021-10-25	99.6544319935583	exact
hCoV-19/Italy/UMB-IZSGC-312106.1.44/2021|2021-10-16|2021-11-02	97.3487764871288	exact
hCoV-19/Reunion/HCL021150859301/2021|2021-08-10|2021-09-18	99.127692410924	exact
hCoV-19/Reunion/HCL021153901001/2021|2021-08-24|2021-09-20	99.5806213514058	exact
hCoV-19/Germany/BY-RKI-I-199521/2021|2021-08-04|2021-08-19	98.7379908278378	exact
hCoV-19/Slovenia/17-067263-CE/2021|2021-08-04|2021-08-31	98.2291701536505	exact
hCoV-19/Germany/BW-RKI-I-202432/2021|2021-08-04|2021-08-26	95.6515917383591	exact
hCoV-19/France/ARA-HCL990000351502/2021|2021-07-29|2021-08-13	99.3524793665705	exact
hCoV-19/Brazil/SP-IB_135604/2021|2021-09-27|2021-10-28	96.096809828273	exact
hCoV-19/Brazil/SP-IB_124774/2021|2021-08-04|2021-08-23	99.2401164931544	exact
hCoV-19/Brazil/SP-IB_132390/2021|2021-09-07|2021-10-03	99.3840591838784	exact
hCoV-19/Brazil/SP-IB_127762/2021|2021-08-17|2021-09-21	99.1896869244936	exact
hCoV-19/Brazil/SP-IB_135487/2021|2021-09-28|2021-10-28	99.4342717504101	exact
hCoV-19/Brazil/SP-IB_128619/2021|2021-08-23|2021-09-14	99.6049944766177	exact
hCoV-19/Brazil/SP-IB_128847/2021|2021-08-24|2021-09-14	99.5280018746025	exact
hCoV-19/Chile/RM-175473/2021|2021-10-31|2021-11-18	99.6133674018289	exact
hCoV-19/Switzerland/TG-ETHZ-672394/2021|2021-10-29|2021-11-08	99.2932033631461	exact
hCoV-19/Denmark/DCGC-215654/2021|2021-11-08|2021-11-19	97.7069594617213	exact
hCoV-19/Denmark/DCGC-188812/2021|2021-10-20|2021-10-27	99.4543202437146	exact
hCoV-19/Brazil/SP-IB_143488/2021|2021-12-01|2021-12-17	99.6016469721822	exact
hCoV-19/Brazil/SP-IB_140430/2021|2021-11-09|2021-11-30	95.5022639610934	exact
hCoV-19/Brazil/SP-IB_141197/2021|2021-11-15|2021-12-03	99.5809166191706	exact
hCoV-19/Slovakia/30389/2021|2021-10-18|2021-11-05	97.6919722231541	exact
hCoV-19/Slovakia/UVZ_PL78_D12_36049/2021|2021-11-12|2021-12-05	97.8676396746226	exact
hCoV-19/Germany/SN-RKI-I-390606/2021|2021-12-10|2021-12-31	98.9689686338834	exact
hCoV-19/USA/CA-SEARCH-106641/2021|2021-08-09|2021-08-27	93.6598265992702	exact
hCoV-19/Denmark/DCGC-163564/2021|2021-08-25|2021-09-01	99.5882431708623	exact
hCoV-19/Sweden/01_SE100_21CS103266/2021|2021-08-26|2021-09-10	99.4878318213772	exact
hCoV-19/Brazil/SP-IB_128295/2021|2021-08-20|2021-09-21	99.0526562447695	exact
hCoV-19/Brazil/SP-IB_123942/2021|2021-07-27|2021-08-13	99.5378742214185	exact
hCoV-19/Brazil/SP-IB_129400/2021|2021-08-20|2021-09-14	97.0977136544706	exact
hCoV-19/Brazil/SP-IB_130209/2021|2021-08-31|2021-09-24	98.550530579453	exact
hCoV-19/USA/NY-Wadsworth-21087824-01/2021|2021-08-04|2021-10-06	98.7179058012252	exact
hCoV-19/USA/CA-SEARCH-105916/2021|2021-07-28|2021-08-20	99.0963552997088	exact
hCoV-19/USA/WA-PHL-001235/2021|2021-07-16|2021-08-03	98.1416879109084	exact
hCoV-19/USA/CT-Yale-8735/2021|2021-08-19|2021-09-08	99.2788139004428	exact
hCoV-19/Germany/SN-RKI-I-205532/2021|2021-08-12|2021-08-26	99.1129113246075	exact
hCoV-19/France/OCC-HCL0211530064/2021|2021-08-17|2021-09-18	98.3258404348118	exact
hCoV-19/Germany/SL-RKI-I-210323/2021|2021-08-20|2021-09-02	99.1329092735186	exact
hCoV-19/France/ARA-HCL021162888501/2021|2021-09-12|2021-09-30	92.0620009394082	exact
hCoV-19/Sweden/01_SE100_21CS103659/2021|2021-09-09|2021-09-27	99.6016469721822	exact
hCoV-19/Italy/SIC_CQRC_2078463/2021|2021-07-21|2021-08-13	98.0948534114242	exact
hCoV-19/Poland/Gyncentrum0910/2021|2021-08-04|2021-09-09	98.8322539512097	exact
hCoV-19/France/GES-HCL021156270601/2021|2021-08-23|2021-09-20	99.6007515265383	exact
hCoV-19/Peru/PIU-INS-5111/2021|2021-08-21|2021-09-22	99.2769390419442	exact
hCoV-19/Spain/CL-COV06726/2021|2021-07-02|2021-07-23	98.5411496411564	exact
hCoV-19/USA/AK-PHL13631/2021|2021-09-16|2021-10-13	99.0045916144385	exact
hCoV-19/USA/ND-NDDH-3955/2021|2021-08-18|2021-09-02	98.2352546467154	exact
hCoV-19/Malaysia/7228/2021|2021-07-20|2021-09-09	98.7198391420911	exact
hCoV-19/Singapore/4470/2021|2021-08-26|2021-09-03	98.8848330598439	exact
hCoV-19/Singapore/5696/2021|2021-09-19|2021-09-25	99.3134858176217	exact
hCoV-19/England/LOND-13532A8/2021|2021-06-08|2021-06-21	97.6045091592297	exact
hCoV-19/England/PHEC-329A97/2021|2021-06-23|2021-06-30	96.0834896810507	exact
hCoV-19/England/LOND-1350CDA/2021|2021-06-06|2021-06-14	98.7619942293498	exact
hCoV-19/England/NORT-1BDF3C7/2021|2021-07-05|2021-07-19	99.0392662270278	exact
hCoV-19/England/LOND-1352FEE/2021|2021-06-05|2021-06-14	98.6445682077434	exact
hCoV-19/England/NORW-13DC5BD/2021|2021-05-27|2021-06-14	99.4900355633094	exact
hCoV-19/Germany/BW-RKI-I-242018/2021|2021-09-13|2021-09-23	99.3162450739331	exact
hCoV-19/France/IDF-HCL021147060401/2021|2021-08-02|2021-09-18	99.6175266724821	exact
hCoV-19/USA/WI-WSLH-216361/2021|2021-07-22|2021-08-22	99.5480869012151	exact
hCoV-19/USA/WY-WYPHL-21060224/2021|2021-08-14|2021-08-28	99.0382682125863	exact
hCoV-19/Bahrain/920227015/2021|2021-05-21|2021-07-04	97.499832428447	exact
hCoV-19/Germany/NW-RKI-I-237574/2021|2021-09-06|2021-09-16	99.1263013423493	exact
hCoV-19/USA/AZ-TG1047043/2021|2021-09-15|2021-10-05	99.2804310719904	exact
hCoV-19/USA/CA-SEARCH-107397/2021|2021-07-20|2021-09-03	98.7246008100961	exact
hCoV-19/Italy/UMB-IZSGC-299421.1.61/2021|2021-07-20|2021-08-02	98.6376113007967	exact
hCoV-19/Germany/NI-RKI-I-232642/2021|2021-09-01|2021-09-16	99.265597628352	exact
hCoV-19/Italy/UMB-IZSGC-300252.1.58/2021|2021-07-26|2021-08-09	98.90536604961	exact
hCoV-19/Germany/NI-RKI-I-232689/2021|2021-09-01|2021-09-16	96.5200107802183	exact
hCoV-19/Germany/SN-RKI-I-241368/2021|2021-09-06|2021-09-23	99.4643992903291	exact
hCoV-19/Sweden/01_SE100_21CS505575/2021|2021-07-12|2021-07-26	99.4309242459746	exact
hCoV-19/France/NAQ-HCL0211454879/2021|2021-08-03|2021-09-18	99.7282426357109	exact
hCoV-19/Germany/NW-RKI-I-260827/2021|2021-09-21|2021-09-30	95.3645061312492	exact
hCoV-19/France/ARA-HCL0211545278/2021|2021-08-24|2021-09-18	98.9263906595987	exact
hCoV-19/Germany/HE-RKI-I-223149/2021|2021-08-26|2021-09-09	99.821446619277	exact
hCoV-19/USA/CT-Yale-7485-/2021|2021-08-08|2021-08-25	96.8596926793263	exact
hCoV-19/USA/CA-SEARCH-105949/2021|2021-08-03|2021-08-20	94.8314531516754	exact
hCoV-19/Philippines/PH-PGC-63440/2021|2021-07-14|2021-10-26	99.6351220165367	exact
hCoV-19/Philippines/PH-PGC-60340/2021|2021-07-09|2021-10-26	98.2523101647248	exact
hCoV-19/Philippines/PH-PGC-75034/2021|2021-08-08|2021-10-26	95.3770963746527	exact
hCoV-19/Germany/BW-RKI-I-190542/2021|2021-07-17|2021-07-29	99.5715194322632	exact
hCoV-19/Singapore/3644/2021|2021-08-06|2021-08-16	93.6472321757476	exact
hCoV-19/Singapore/3894/2021|2021-08-17|2021-08-23	99.4005559090452	exact
hCoV-19/Singapore/4060/2021|2021-08-19|2021-08-27	96.3832423562506	exact
hCoV-19/Singapore/3779/2021|2021-08-14|2021-08-20	99.2096714778474	exact
hCoV-19/Malaysia/C19UMB236/2021|2021-09-06|2021-10-02	99.7687512567866	exact
hCoV-19/England/PHEC-30E05A/2021|2021-05-12|2021-06-30	99.2995274323826	exact
hCoV-19/Germany/HH-RKI-I-192603/2021|2021-07-23|2021-08-05	99.1463863689619	exact
hCoV-19/Germany/HH-RKI-I-192599/2021|2021-07-23|2021-08-05	98.3229002778429	exact
hCoV-19/USA/WY-WYPHL-21058077/2021|2021-08-10|2021-08-21	99.0124861915442	exact
hCoV-19/Fiji/FJ1201/2021|2021-06-16|2021-10-04	98.7078632879189	exact
hCoV-19/Fiji/FJ622/2021|2021-07-09|2021-10-04	98.995748669367	exact
hCoV-19/Fiji/FJ1161/2021|2021-06-22|2021-10-04	96.1503698992401	exact
hCoV-19/Fiji/FJ1316/2021|2021-06-18|2021-10-04	99.5447393967797	exact
hCoV-19/USA/ND-NDDH-3811/2021|2021-08-16|2021-08-26	97.7118700932698	exact
hCoV-19/Thailand/Khon_Kaen_SEQ15752/2021|2021-09-03|2021-10-01	99.4437370149454	exact
hCoV-19/Thailand/Trang_SEQ18020/2021|2021-09-28|2021-10-11	95.5403776617115	exact
hCoV-19/Thailand/Narathiwat_SEQ16459/2021|2021-09-10|2021-10-01	99.6749547617452	exact
hCoV-19/USA/ND-NDDH-4578/2021|2021-09-12|2021-10-04	98.8794202509562	exact
hCoV-19/Sweden/01_SE100_21CS103532/2021|2021-09-08|2021-09-20	96.9136009105212	exact
hCoV-19/Sweden/01_SE100_21CS103390/2021|2021-09-01|2021-09-14	99.2468115020252	exact
hCoV-19/Sweden/01_SE100_21CS104773/2021|2021-10-14|2021-10-29	96.2984035610295	exact
hCoV-19/Sweden/01_SE100_21CS103466/2021|2021-09-05|2021-09-20	98.8953235363037	exact
hCoV-19/England/PHEC-YYBGT5M/2021|2021-08-27|2021-09-20	97.4241153781654	exact
hCoV-19/Germany/SN-RKI-I-182840/2021|2021-06-14|2021-07-01	98.0718374451846	exact
hCoV-19/Denmark/DCGC-164361/2021|2021-08-27|2021-09-01	99.3271516084759	exact
hCoV-19/Sweden/01_SE100_21CS507144/2021|2021-08-06|2021-08-20	97.3588190004352	exact
hCoV-19/USA/OH-21AM-230CO01015/2021|2021-08-18|2021-08-24	98.8969355595789	exact
hCoV-19/Brazil/BA-LACEN-BA677-291649105/2021|2021-09-01|2021-10-02	99.3098133815794	exact
hCoV-19/Brazil/SP-IB_130000/2021|2021-08-29|2021-09-24	98.4024917110419	exact
hCoV-19/England/LOND-12F2F0F/2020|2020-12-24|2021-01-14	98.6391821685939	exact
hCoV-19/Singapore/357/2021|2021-03-31|2021-04-05	99.4841907824223	exact
hCoV-19/Singapore/319/2021|2021-03-24|2021-04-01	96.4194801714898	exact
hCoV-19/Singapore/313/2021|2021-03-23|2021-04-01	99.3334673097535	exact
hCoV-19/Singapore/328/2021|2021-03-25|2021-04-05	98.3721864951768	exact
hCoV-19/Singapore/250/2021|2021-03-21|2021-03-26	99.2061897106109	exact
hCoV-19/Singapore/1100/2021|2021-05-18|2021-06-14	99.6181544129961	exact
hCoV-19/Chile/LR-45429/2022|2022-03-31|2022-05-13	97.0310979905398	exact
hCoV-19/Germany/SN-RKI-I-424094/2021|2021-12-20|2022-01-13	99.6314167001742	exact
hCoV-19/Switzerland/GE-HUG-36800567/2022|2022-01-16|2022-01-27	96.7663946811726	exact
hCoV-19/USA/MD-IGS-012201601267A/2022|2022-01-16|2022-01-31	98.6987289130362	exact
hCoV-19/USA/IL-RIPHL_40620_G/2021|2021-12-20|2022-02-08	99.5071579441446	exact
hCoV-19/Slovakia/run220222_RUVZ_BB-22-0548/2022|2022-02-15|2022-02-28	99.4538814621235	exact
hCoV-19/Brazil/SP-IB_150334/2022|2022-01-25|2022-02-11	99.5411461298858	exact
hCoV-19/Wales/PHWC-PJ8EBF/2022|2022-03-06|2022-03-31	98.6758297016426	exact
hCoV-19/France/ARA-HCL722002701701/2022|2022-05-09|2022-05-25	99.1363376684478	exact
hCoV-19/USA/AK-PHL20321/2022|2022-04-25|2022-07-01	98.0141796310608	exact
hCoV-19/Wales/PHWC-PJJTFO/2022|2022-03-11|2022-03-31	97.9452284383066	exact
hCoV-19/England/PHEC-YYRQ9MM/2022|2022-04-01|2022-04-20	99.4159505907626	exact
hCoV-19/Denmark/DCGC-484852/2022|2022-04-12|2022-04-20	99.6005639097744	exact
hCoV-19/USA/MA-Broad-CRSP_RBEVBGX7ZA5LPK3E/2022|2022-04-08|2022-04-22	98.8670264472229	exact
hCoV-19/Slovakia/BA_22_00020359/2022|2022-03-13|2022-04-04	98.9809942010525	exact
hCoV-19/USA/NY-PRL-2022_0312_00E08/2022|2022-03-10|2022-03-21	99.6543856117039	exact
hCoV-19/Singapore/3060/2022|2022-03-14|2022-03-29	98.6653700412461	exact
hCoV-19/Singapore/2730/2022|2022-03-12|2022-03-22	99.409811877536	exact
hCoV-19/France/GES-espacebio-M221011BI026/2022|2022-10-10|2022-11-16	99.0806911592015	exact
hCoV-19/Philippines/PGCV_0035_3462/2022|2022-09-21|2022-11-03	99.3966413032548	exact
hCoV-19/Slovenia/90-038244-NM/2022|2022-03-28|2022-04-13	99.108369925921	exact
hCoV-19/Indonesia/JB-GS-WJHL-ITB-W03334/2022|2022-03-03|2022-03-22	98.2028888142425	exact
hCoV-19/Singapore/3483/2022|2022-03-30|2022-04-08	99.3256391330605	exact
hCoV-19/Wales/PHWC-PEU7SP/2022|2022-02-14|2022-03-07	97.905074746933	exact
hCoV-19/India/MH-INSACOG-CSIR-NEERI1889/2022|2022-06-08|2022-06-15	99.1300274375962	exact
hCoV-19/Nepal/NPHL-S-1547/2022|2022-05-24|2022-06-21	99.6419728300877	exact
hCoV-19/Denmark/DCGC-534050/2022|2022-06-16|2022-06-23	98.9823677581864	exact
hCoV-19/Denmark/DCGC-511017/2022|2022-05-04|2022-05-12	99.6945488721804	exact
hCoV-19/India/TN-CDFD-W7-152/2022|2022-04-21|2022-04-28	99.1128137917129	exact
hCoV-19/Sweden/01_SE100_22CS503222/2022|2022-03-04|2022-03-14	99.4737371367278	exact
hCoV-19/Lithuania/LSMULKKGMMK45C48/2022|2022-04-12|2022-04-25	99.1130820399113	exact
hCoV-19/Scotland/SCOT-10995/2022|2022-04-14|2022-05-05	98.3365258594616	exact
hCoV-19/England/PHEC-YYDF577/2022|2022-03-03|2022-03-18	99.4228768915881	exact
hCoV-19/France/CVL-HCL722001915401/2022|2022-03-28|2022-04-13	99.2774809288571	exact
hCoV-19/Israel/CVL-9003374/2022|2022-04-18|2022-05-05	98.8871384037811	exact
hCoV-19/Peru/LIM-INS-16623/2022|2022-04-11|2022-05-04	99.1939817302525	exact
hCoV-19/USA/MA-MGB-05249/2022|2022-04-15|2022-04-29	99.4298630321841	exact
hCoV-19/Singapore/5751/2022|2022-05-24|2022-05-31	92.6528285436437	exact
hCoV-19/France/OCC-HCL722002474601/2022|2022-04-25|2022-05-11	98.0340760157274	exact
hCoV-19/France/OCC-CERBAHC-03888190/2022|2022-03-24|2022-04-05	98.7820835430297	exact
hCoV-19/Chile/RM-47805/2022|2022-04-09|2022-05-12	99.7012019069361	exact
hCoV-19/Peru/LIM-INS-17315/2022|2022-05-11|2022-05-30	98.7039083693359	exact
hCoV-19/Singapore/5383/2022|2022-05-18|2022-05-23	98.5379430602596	exact
hCoV-19/Germany/SN-RKI-I-734935/2022|2022-03-28|2022-04-28	99.493849093286	exact
hCoV-19/Indonesia/JB-ITB-W03452/2022|2022-03-17|2022-04-04	99.3285886934336	exact
hCoV-19/Slovakia/BA_22_00028955/2022|2022-04-18|2022-05-13	99.4402172091308	exact
hCoV-19/India/TN-CDFD-J7-1019/2022|2022-07-14|2022-08-10	94.1324730315556	parent
hCoV-19/Singapore/10043/2022|2022-08-08|2022-08-15	99.63113242346	exact
hCoV-19/Singapore/10051/2022|2022-08-08|2022-08-15	98.5256582482536	exact
hCoV-19/Denmark/DCGC-535136/2022|2022-06-19|2022-06-24	97.4456229860365	exact
hCoV-19/Germany/SN-RKI-I-871605/2022|2022-05-31|2022-06-21	99.2759695639057	exact
hCoV-19/USA/NY-PRL-2022_0320_01E01/2022|2022-03-19|2022-03-28	99.6408190668009	exact
hCoV-19/USA/NY-PRL-220613_02D23/2022|2022-06-10|2022-06-20	99.5331810854379	exact
hCoV-19/Germany/BW-RKI-I-858700/2022|2022-05-31|2022-06-13	99.8921723893925	exact
hCoV-19/Sweden/01_SE100_22CS507672/2022|2022-08-27|2022-09-05	98.8808470714381	exact
hCoV-19/Denmark/DCGC-617875/2022|2022-11-28|2022-12-03	98.8679118516528	exact
hCoV-19/Denmark/DCGC-547278/2022|2022-07-07|2022-07-14	99.6171541794002	exact
hCoV-19/Israel/CVL-9004898/2022|2022-05-20|2022-06-06	99.2387148702126	exact
hCoV-19/Mexico/SLP_LANGEBIO_IMSS_9901/2022|2022-07-18|2022-08-04	99.3985619246018	exact
hCoV-19/Singapore/7505/2022|2022-06-24|2022-07-13	99.5437160303295	exact
hCoV-19/Australia/VIC68562/2022|2022-08-11|2022-08-19	99.5304849419814	exact
hCoV-19/Australia/VIC68328/2022|2022-08-07|2022-08-19	99.5874974847408	exact
hCoV-19/Australia/VIC68086/2022|2022-08-04|2022-08-19	98.0917566570528	exact
hCoV-19/Scotland/SCOT-13328/2022|2022-06-02|2022-06-23	98.7666353004436	exact
hCoV-19/USA/TX-HMH-MCoV-103519/2022|2022-06-28|2022-07-07	98.9312361363178	exact
hCoV-19/Denmark/DCGC-557240/2022|2022-07-19|2022-08-03	98.8215940374673	exact
hCoV-19/Denmark/DCGC-551491/2022|2022-07-12|2022-07-24	99.6474853958235	exact
hCoV-19/Brazil/SP-IB_160125/2022|2022-06-12|2022-07-01	97.8140610855936	exact
hCoV-19/Chile/RM-99637/2022|2022-08-14|2022-08-22	92.2250209907641	exact
hCoV-19/Slovenia/23-041270-MB/2022|2022-08-09|2022-09-05	98.6954188745053	exact
hCoV-19/Slovakia/BA_22_00033432/2022|2022-07-12|2022-08-02	99.1014852315017	exact
hCoV-19/Germany/BW-RKI-I-981644/2022|2022-09-05|2022-09-27	97.7780015439868	exact
hCoV-19/England/PHEC-YYFABMU/2022|2022-06-24|2022-07-11	99.6273417041563	exact
hCoV-19/Denmark/DCGC-530138/2022|2022-06-12|2022-06-17	98.9290270596925	exact
hCoV-19/USA/NY-PRL-220705_02D14/2022|2022-06-30|2022-07-11	98.5568532688952	exact
hCoV-19/Denmark/DCGC-554795/2022|2022-07-24|2022-07-29	98.6470153763513	exact
hCoV-19/France/ARA-HCL022131998301/2022|2022-08-02|2022-08-18	99.2256118002011	exact
hCoV-19/Denmark/DCGC-616157/2022|2022-11-24|2022-11-30	99.6407708319345	exact
hCoV-19/Singapore/16430/2022|2022-12-12|2022-12-19	93.7020589422689	exact
hCoV-19/Denmark/DCGC-588673/2022|2022-09-25|2022-10-06	97.2906734707581	exact
hCoV-19/England/PHEC-YYFOI4O/2022|2022-06-11|2022-06-24	92.3118243470087	exact
hCoV-19/Peru/HUC-INS-20210/2022|2022-06-15|2022-07-06	98.7125758540919	exact
hCoV-19/France/PAC-HCL722004464301/2022|2022-12-05|2022-12-30	98.3030384331612	exact
hCoV-19/Denmark/DCGC-533611/2022|2022-06-18|2022-06-23	92.5166185456255	exact
hCoV-19/Philippines/PH-PGCMIN387/2022|2022-07-04|2022-08-03	99.7347034723621	exact
hCoV-19/Denmark/DCGC-537694/2022|2022-06-22|2022-06-29	99.4829785805412	exact
hCoV-19/Singapore/7927/2022|2022-06-30|2022-07-13	98.8629884286433	exact
hCoV-19/Israel/CVL-8009570/2022|2022-07-29|2022-08-15	99.5440372816576	exact
hCoV-19/Singapore/8865/2022|2022-07-18|2022-07-28	99.5539158141875	exact
hCoV-19/Denmark/DCGC-536022/2022|2022-06-15|2022-06-26	99.5434096555429	exact
hCoV-19/Germany/SN-RKI-I-913957/2022|2022-07-06|2022-07-19	98.5717638381332	exact
hCoV-19/Russia/SPE-RII-7720S/2022|2022-12-26|2023-01-28	98.8370138818863	exact
hCoV-19/Wales/PHWC-PKR48C/2022|2022-09-24|2022-10-17	97.3849197036242	exact
hCoV-19/Denmark/DCGC-581706/2022|2022-09-14|2022-09-21	99.6306989861009	exact
hCoV-19/Singapore/10609/2022|2022-08-18|2022-08-26	98.7254737548214	exact
hCoV-19/Russia/ULY-RII-MH81159S/2022|2022-08-15|2022-09-27	99.8084677419355	exact
hCoV-19/Denmark/DCGC-599693/2022|2022-10-19|2022-10-28	98.9995299805278	exact
hCoV-19/Singapore/17326/2022|2022-12-29|2023-01-17	99.0541673654201	parent
hCoV-19/Shandong/SDCDC-1085/2023|2023-01-21|2023-02-07	99.5339792805177	exact
hCoV-19/Russia/BA-RII-MH78029S/2022|2022-08-20|2022-09-20	99.5473899487042	exact
hCoV-19/Russia/NVS-RII-MH79224S/2022|2022-08-16|2022-09-22	92.7654569892473	exact
hCoV-19/Pakistan/NIH-B65-S20/2022|2022-07-01|2022-07-22	99.6775277124622	exact
hCoV-19/Germany/BY-MVP-000013226/2022|2022-03-17|2022-04-14	96.6703513884702	exact
hCoV-19/Peru/LIM-INS-21140/2022|2022-06-28|2022-07-13	99.5038052770979	exact
hCoV-19/Peru/LIM-INS-21065/2022|2022-06-23|2022-07-13	97.2709290240386	exact
hCoV-19/USA/CA-CDPH-500004227/2021|2021-07-17|2021-09-16	99.5750376443032	exact
hCoV-19/Germany/SN-RKI-I-909318/2022|2022-06-26|2022-07-19	98.6958125188588	exact
hCoV-19/USA/NY-PRL-220705_03B22/2022|2022-07-03|2022-07-11	99.2649773451922	exact
hCoV-19/Singapore/8161/2022|2022-07-04|2022-07-12	97.8433674325004	exact
hCoV-19/Singapore/10633/2022|2022-08-18|2022-08-26	99.3157806473252	exact
hCoV-19/Denmark/DCGC-590175/2022|2022-10-02|2022-10-07	99.6844154972135	exact
hCoV-19/Singapore/9244/2022|2022-07-25|2022-08-01	98.9837330202918	exact
hCoV-19/Singapore/10663/2022|2022-08-23|2022-08-30	98.5678349823914	exact
hCoV-19/Singapore/7883/2022|2022-07-03|2022-07-13	99.6008586570068	exact
hCoV-19/Chile/LI-117985/2022|2022-10-10|2022-10-26	99.281155525697	exact
hCoV-19/USA/NY-PRL-221003_00B18/2022|2022-09-29|2022-10-09	98.5254106345101	exact
hCoV-19/USA/NY-PRL-220725_02D23/2022|2022-07-21|2022-08-01	99.6979156177626	exact
hCoV-19/England/PHEC-YYFQ5J1/2022|2022-06-05|2022-06-20	99.7245641731887	exact
hCoV-19/Israel/CVL-8008727/2022|2022-07-13|2022-08-15	99.3696985952325	exact
hCoV-19/Germany/RP-RKI-I-1022122/2022|2022-10-28|2022-11-11	99.5756575623884	exact
hCoV-19/Slovenia/08-097269-MB/2022|2022-07-25|2022-08-17	99.0847218962685	exact
hCoV-19/Scotland/SCOT-14551/2022|2022-06-21|2022-07-11	98.9616935483871	exact
hCoV-19/Shandong/SDCDC-0389/2023|2023-01-11|2023-01-20	99.3400998224634	exact
hCoV-19/Beijing/BJCDC-2989/2022|2022-11-20|2023-01-25	98.9454594304138	parent
hCoV-19/Slovenia/17-065624-CE/2022|2022-12-05|2023-01-11	99.5742112850773	exact
hCoV-19/France/ARA-HCL722004415901/2022|2022-12-05|2022-12-22	96.687564957924	exact
hCoV-19/Denmark/DCGC-587158/2022|2022-09-26|2022-10-03	99.7817766736051	exact
hCoV-19/Denmark/DCGC-588893/2022|2022-09-27|2022-10-06	99.331900893037	exact
hCoV-19/Denmark/DCGC-578963/2022|2022-09-05|2022-09-15	99.664237988114	exact
hCoV-19/Scotland/SCOT-19496/2022|2022-09-19|2022-10-10	99.7143625243632	exact
hCoV-19/Denmark/DCGC-526759/2022|2022-06-07|2022-06-13	99.7918904403867	exact
hCoV-19/Scotland/SCOT-13269/2022|2022-06-01|2022-06-23	98.7936017205457	exact
hCoV-19/Peru/LIM-INS-17729/2022|2022-05-16|2022-06-09	98.6659068816411	exact
hCoV-19/Peru/LIM-INS-21200/2022|2022-06-27|2022-07-13	99.3094894915027	exact
hCoV-19/Peru/LIM-INS-21323/2022|2022-06-22|2022-07-13	98.9742902155331	exact
hCoV-19/Singapore/10480/2022|2022-08-20|2022-08-26	98.9671707856879	exact
hCoV-19/India/TN-ICMR-SPHL-2356/2022|2022-09-28|2022-10-27	99.5302013422819	exact
hCoV-19/Singapore/12534/2022|2022-09-26|2022-10-03	99.26226484692	exact
hCoV-19/France/ARA-HCL022159253401/2022|2022-09-22|2022-10-10	99.5742969195187	exact
hCoV-19/India/TN-CDFD-S-508/2022|2022-09-05|2022-10-03	97.83587606694	exact
hCoV-19/India/TG-CDFD-GH-783/2022|2022-08-06|2022-08-30	99.0389139055044	exact
hCoV-19/Singapore/R5MR2/2023|2023-01-12|2023-01-26	96.8981590154589	exact
hCoV-19/Germany/BW-RKI-I-1101947/2022|2022-12-21|2023-02-10	97.2447162393737	exact
hCoV-19/Sweden/SUS0019976/2023|2023-01-06|2023-01-26	98.7061307947575	exact
hCoV-19/Denmark/DCGC-613430/2022|2022-11-17|2022-11-23	99.6811224489796	exact
hCoV-19/India/TN-CDFD-S-322/2022|2022-09-05|2022-10-03	98.8405699690819	exact
hCoV-19/France/NAQ-HCL722004551101/2022|2022-12-19|2023-01-17	99.4502731874099	exact
hCoV-19/India/TN-CDFD-S-514/2022|2022-09-01|2022-10-03	98.7229895486776	exact
hCoV-19/India/TN-CDFD-S-295/2022|2022-09-05|2022-10-03	98.8305272708942	exact
hCoV-19/Australia/VIC73060/2022|2022-10-12|2022-10-23	99.5775214592275	exact
hCoV-19/Italy/TUS-AOUP-FSRLZ-0571/2023|2023-01-10|2023-01-25	96.6878296214183	parent
hCoV-19/England/PHEC-YYEN9XZ/2023|2023|2023-02-24	98.8243987639393	exact
hCoV-19/Slovenia/17-039011-KR/2022|2022-12-03|2023-01-11	99.6110906225903	exact
hCoV-19/Sweden/SUS0019510/2022|2022-12-26|2023-01-09	98.7694474248927	exact
hCoV-19/Sweden/SUS0018821/2022|2022-12-07|2022-12-27	99.0946888412017	exact
hCoV-19/Italy/VEN-IZSVe-22RS8413-6_TV/2022|2022-12-22|2023-01-03	99.7277493949987	exact
hCoV-19/France/ARA-cerba-22S0443736/2022|2022-12-05|2023-01-06	98.1451099876117	exact
hCoV-19/Italy/VEN-IZSVe-22RS8411-5_PD/2022|2022-12-20|2023-01-03	99.0084366912037	exact
hCoV-19/USA/OH-PLMI-HCF7G-16064/2022|2022|2023-01-09	99.1469353484467	exact
hCoV-19/England/PHEC-YY84KMR/2022|2022-12-31|2023-01-20	99.0666442840356	exact
hCoV-19/Wales/PHWC-PKG34N/2022|2022-10-27|2022-11-14	99.4689254142718	exact
hCoV-19/Denmark/DCGC-637091/2023|2023-01-07|2023-01-13	99.5232179431219	exact
hCoV-19/France/ARA-HCL022204735801/2022|2022-12-07|2022-12-22	99.3261139236262	exact
hCoV-19/Denmark/DCGC-624076/2022|2022-12-06|2022-12-16	99.6675956082329	exact
hCoV-19/Mexico/TAM_LANGEBIO_IMSS_13839/2022|2022-12-20|2023-02-08	99.7783003023178	exact
hCoV-19/USA/TX-HMH-MCoV-121573/2022|2022-12-28|2023-01-09	99.1596073685626	parent
hCoV-19/Denmark/DCGC-587746/2022|2022-09-27|2022-10-04	99.1741086416437	exact
hCoV-19/Germany/BY-MVP-000017637/2022|2022-09-27|2022-10-18	98.5307929692741	exact
hCoV-19/USA/MI-MDHHS-SC43235/2022|2022-11-29|2022-12-16	97.8125	exact
hCoV-19/Denmark/DCGC-587080/2022|2022-09-20|2022-10-03	97.5323977707648	exact
hCoV-19/Peru/APU-INS-36504/2022|2022-12-03|2023-01-09	98.8163894849785	exact
hCoV-19/USA/CA-CDPH-500084085/2022|2022-10-11|2023-03-16	99.0579005598954	exact
hCoV-19/Australia/VIC73406/2022|2022-10-18|2022-10-27	98.8969725416569	exact
hCoV-19/Singapore/13762/2022|2022-10-21|2022-10-31	99.2687508385885	exact
hCoV-19/Germany/SL-RKI-I-1093980/2022|2022-10-13|2023-01-27	99.3990667069527	exact
hCoV-19/USA/IL-RIPHL_80947_G/2022|2022-11-09|2022-12-08	99.5103997839006	exact
hCoV-19/France/ARA-HCL022198179101/2022|2022-11-26|2022-12-09	99.5236338018719	exact
hCoV-19/Germany/NW-RKI-I-1089305/2023|2023-01-03|2023-01-20	98.8620342396777	exact
hCoV-19/Sweden/14_SE300_DC22-072636/2022|2022-12-19|2023-03-06	99.5440372816576	exact
hCoV-19/Scotland/SCOT-23235/2022|2022-12-15|2023-01-23	99.5966657703684	exact
hCoV-19/Germany/BW-RKI-I-1081149/2022|2022-12-07|2023-01-20	99.10621282887	exact
hCoV-19/Denmark/DCGC-598988/2022|2022-10-16|2022-10-23	99.5838646889053	exact
hCoV-19/USA/CA-CDPH-FS48102837/2022|2022-12-09|2022-12-30	99.4772520319719	exact
hCoV-19/Germany/SN-RKI-I-1081610/2022|2022-12-24|2023-01-20	96.1313721539392	exact
hCoV-19/Denmark/DCGC-588098/2022|2022-09-26|2022-10-04	97.8412677096623	exact
hCoV-19/Denmark/DCGC-634092/2022|2022-12-28|2023-01-06	99.3251183561092	exact
hCoV-19/Scotland/SCOT-22959/2022|2022-12-20|2023-01-16	99.6371455449536	exact
hCoV-19/England/PHEC-YYEO8DK/2023|2023-03-25|2023-04-07	99.4660666912925	exact
hCoV-19/England/PHEC-YY87PAY/2023|2023-01-14|2023-01-30	99.6643619520709	exact
hCoV-19/Australia/VIC74058/2022|2022-10-23|2022-11-04	98.0524922066168	exact
hCoV-19/USA/NY-URMC-N0S1E601-1/2023|2023-02-06|2023-03-25	99.5071083690987	exact
hCoV-19/Russia/SVE-RII-MH121515S/2022|2022-12-07|2022-12-27	99.393167264559	exact
hCoV-19/Germany/SN-RKI-I-1084891/2022|2022-12-27|2023-01-20	99.6878147029204	exact
hCoV-19/Singapore/12042/2022|2022-09-15|2022-10-04	99.4433452935851	exact
hCoV-19/USA/CA-CDPH-FS27889966/2022|2022-11-03|2022-11-22	99.3855348868444	exact
hCoV-19/Singapore/17156/2022|2022-12-27|2023-01-04	99.26226484692	exact
hCoV-19/Germany/SN-RKI-I-1084744/2022|2022-12-27|2023-01-20	98.8689377412317	exact
hCoV-19/France/ARA-HCL723000258201/2023|2023-02-13|2023-02-23	99.5005530788054	exact
hCoV-19/Denmark/DCGC-591174/2022|2022-10-03|2022-10-11	99.7616329819378	exact
hCoV-19/Singapore/R3MR26/2023|2023-01-06|2023-01-17	99.3157117939085	exact
hCoV-19/USA/CT-YNH-631/2022|2022|2022-09-14	99.3342747629615	exact
hCoV-19/Peru/UCA-INS-30392/2022|2022-09-21|2022-11-02	99.4099305997921	exact
hCoV-19/Peru/LOR-INS-30704/2022|2022-07-18|2022-11-02	97.9615784356455	exact
hCoV-19/Peru/LIM-INS-33402/2022|2022-11-04|2022-11-29	99.60083187978	exact
hCoV-19/Australia/VIC79266/2022|2022-12-28|2023-01-04	98.7225053648069	exact
hCoV-19/Singapore/R3MR8/2023|2023-01-05|2023-01-17	99.5941640114036	exact
hCoV-19/Denmark/DCGC-614251/2022|2022-11-19|2022-11-25	97.6570891514501	exact
hCoV-19/Denmark/DCGC-633171/2022|2022-12-20|2023-01-06	97.4959720730397	exact
hCoV-19/Denmark/DCGC-610583/2022|2022-11-11|2022-11-16	99.0702201933405	exact
hCoV-19/Denmark/DCGC-629125/2022|2022-12-21|2022-12-29	99.0332975295381	exact
hCoV-19/England/PHEC-YY8WTUA/2022|2022-12-20|2023-01-02	99.7682308286588	exact
hCoV-19/England/PHEC-YY8148C/2022|2022-12-13|2022-12-26	98.8415432658406	exact
hCoV-19/Wales/PHWC-PKJUFP/2022|2022-12-15|2023-01-06	98.3977474608655	exact
hCoV-19/Scotland/SCOT-25566/2023|2023-01-31|2023-02-20	99.1163822066926	exact
hCoV-19/Shanghai/SJTU-235866/2022|2022-12-09|2022-12-29	98.9426336813132	exact
hCoV-19/Hubei/HCDC-XY55/2022|2022-12-02|2023-01-23	98.7520128824477	exact
hCoV-19/Hubei/ECDC-560/2023|2023-01-18|2023-02-02	99.6278539578234	exact
hCoV-19/Guangdong/GCDC-61084/2022|2022-12-09|2023-01-28	98.780487804878	exact
hCoV-19/Fujian/FPCDCP-2728/2022|2022-12-17|2022-12-26	99.5444343952032	exact
hCoV-19/Singapore/R4MR81/2023|2023-01-10|2023-01-17	97.4909432443311	exact
hCoV-19/USA/CA-CDPH-FS47041749/2023|2023-01-12|2023-02-01	99.571958206943	exact
hCoV-19/USA/CA-CDPH-FS48077543/2022|2022-12-13|2022-12-30	99.470792463006	exact
hCoV-19/Scotland/SCOT-23210/2022|2022-12-18|2023-01-23	98.7497899512687	exact
hCoV-19/England/PHEC-YYEO6AE/2023|2023-03-22|2023-04-10	99.6843307139499	exact
hCoV-19/Scotland/SCOT-28855/2023|2023-03-28|2023-04-14	98.4036832907649	exact
hCoV-19/Germany/RP-RKI-I-1123249/2023|2023-02-28|2023-03-22	99.2347195649985	exact
hCoV-19/Spain/AN-PMC-34607/2023|2023-04-21|2023-05-18	99.0029876800161	exact
hCoV-19/France/ARA-HCL-023068445701/2023|2023-04-25|2023-05-15	93.5802883003687	exact
hCoV-19/Germany/BE-ChVir43469/2023|2023-06-18|2023-07-15	93.5163433787502	exact
hCoV-19/France/NAQ-HCL723000368301/2023|2023-03-13|2023-03-30	99.2423734495474	exact
hCoV-19/Singapore/R27AMR207/2023|2023-04-26|2023-05-03	99.2722516600711	exact
hCoV-19/Singapore/14711/2022|2022-11-04|2022-11-16	97.9947017202642	exact
hCoV-19/France/OCC-HCL723000117901/2023|2023-01-16|2023-01-26	98.7529332886356	parent
hCoV-19/Bhutan/RCDC-0025/2023|2023-01-11|2023-02-21	98.8002822865208	exact
hCoV-19/Bhutan/RCDC-0021/2023|2023-01-04|2023-02-21	98.5952885035454	exact
hCoV-19/Belgium/AZDelta-2251-07650/2023|2023-01-11|2023-01-20	99.1052206673843	exact
hCoV-19/France/OCC-HCL723000049701/2023|2023-01-02|2023-01-21	99.1383645690147	exact
hCoV-19/USA/CA-CDPH-500096999/2022|2022-12-27|2023-02-28	99.165741581727	exact
hCoV-19/Singapore/R19MR73/2023|2023-03-07|2023-03-15	99.3426789187739	exact
hCoV-19/USA/CA-CDPH-FS25392465/2022|2022-12-21|2023-01-30	91.8902582356694	exact
hCoV-19/Germany/BW-RKI-I-1111542/2023|2023-02-15|2023-03-02	99.6395485935658	exact
hCoV-19/Wales/PHWC-PKM8C8/2023|2023-01-04|2023-01-25	99.3430094190997	exact
hCoV-19/Wales/PHWC-PKXIDD/2023|2023-04-05|2023-04-28	99.7781885397412	exact
hCoV-19/France/ARA-HCL723000451501/2023|2023-03-19|2023-04-07	98.8769694937982	exact
hCoV-19/France/OCC-HCL723000522901/2023|2023-04-10|2023-04-21	95.0117331545424	exact
hCoV-19/Wales/PHWC-PKOFFC/2023|2023-04-19|2023-05-08	99.4589144681566	exact
hCoV-19/Singapore/R35MR3/2023|2023-05-22|2023-05-30	99.5070091890804	exact
hCoV-19/Singapore/R35MR22/2023|2023-05-22|2023-05-30	99.1850560064391	exact
hCoV-19/Spain/AN-PMC-35171/2023|2023-05-02|2023-05-18	98.6135821947699	exact
hCoV-19/Singapore/R5MR83/2023|2023-01-13|2023-01-26	99.4030451405192	exact
hCoV-19/France/ARA-HCL023035830802/2023|2023-02-26|2023-03-17	98.5417365068723	exact
hCoV-19/Germany/SL-RKI-I-1129347/2023|2023-03-07|2023-04-06	99.2817104689021	exact
hCoV-19/Australia/SA531989/2023|2023-04-05|2023-05-08	99.4896074678486	exact
hCoV-19/England/PHEC-YYE3MBA/2023|2023-05-16|2023-05-31	98.6968496003224	exact
hCoV-19/Hubei/HCDC-JZ1361/2023|2023-05-08|2023-05-16	99.4303712639056	exact
hCoV-19/Spain/AN-PMC-34609/2023|2023-04-20|2023-05-18	98.4356641713384	exact
hCoV-19/Germany/HH-RKI-I-1105302/2023|2023-02-01|2023-02-16	99.0501124425201	exact
hCoV-19/Singapore/R23MR134/2023|2023-03-30|2023-04-18	95.5664363807096	exact
hCoV-19/Singapore/R23MR276/2023|2023-04-03|2023-04-18	99.5774364477832	exact
hCoV-19/Sweden/SUS0021330/2023|2023-05-14|2023-05-29	94.0730807911498	exact
hCoV-19/England/PHEC-YY841K6/2023|2023-01-06|2023-01-20	99.5969637939142	exact
hCoV-19/Germany/SL-RKI-I-1129297/2023|2023-03-07|2023-04-06	98.9964085523445	exact
hCoV-19/Australia/SA540355/2023|2023-05-20|2023-06-14	98.9556398804527	exact
hCoV-19/Singapore/R36MR26/2023|2023-05-24|2023-06-13	98.9603595143873	exact
hCoV-19/Germany/HH-RKI-I-1119990/2023|2023-02-25|2023-03-21	98.982777721825	exact
hCoV-19/Hubei/HCDC-JZ1356/2023|2023-05-08|2023-05-16	98.6001278729347	exact
hCoV-19/Liaoning/LNCDC-135-4/2023|2023-05-01|2023-06-07	99.3585868762173	exact
hCoV-19/Singapore/R23MR400/2023|2023-04-04|2023-04-18	99.6210342745992	exact
hCoV-19/France/ARA-HCL723000567201/2023|2023-04-11|2023-04-28	98.8937311431445	exact
hCoV-19/France/ARA-HCL-723000738401/2023|2023-05-09|2023-06-02	99.2342312084369	exact
hCoV-19/Spain/AN-PMC-35498/2023|2023-05-10|2023-05-31	98.0831850683138	exact
hCoV-19/Scotland/SCOT-29427/2023|2023-03-31|2023-04-25	99.6739934126504	exact
hCoV-19/Scotland/SCOT-27220/2023|2023-03-02|2023-03-22	97.79211614074	exact
hCoV-19/England/PHEC-YYEIOT4/2023|2023-04-16|2023-05-03	97.9142876335057	exact
hCoV-19/France/PAC-HCL-723000669001/2023|2023-04-24|2023-05-15	98.6356017432115	exact
hCoV-19/Russia/MO-RII-MH131326S/2023|2023-02-13|2023-04-28	99.1871284135568	exact
hCoV-19/Russia/SPE-RII-11644S/2023|2023-02-10|2023-03-28	98.5380116959064	exact
hCoV-19/France/ARA-HCL-723000350801/2023|2023-03-13|2023-03-24	99.3027153871941	exact
hCoV-19/Peru/LIM-INS-42888/2023|2023-03-17|2023-05-05	99.5876634260811	exact
hCoV-19/Peru/LIM-INS-43231/2023|2023-03-16|2023-05-09	98.1863895407308	exact
hCoV-19/Peru/LIM-INS-43748/2023|2023-03-06|2023-05-16	99.4803888702648	exact
hCoV-19/Australia/SA543786/2023|2023-06-21|2023-07-19	99.6439846846242	exact
hCoV-19/Sweden/SUS0021210/2023|2023-04-12|2023-04-24	98.8602078444519	exact
hCoV-19/Australia/VIC84522/2023|2023-05-21|2023-06-15	99.117893677679	exact
hCoV-19/France/PAC-HCL723000870001/2023|2023-06-20|2023-07-10	91.2370097217566	exact
hCoV-19/Brazil/GO-LACENGO-520416287/2023|2023-05-17|2023-06-16	91.9812269527321	parent
hCoV-19/Singapore/R24MR67/2023|2023-04-06|2023-04-18	98.9603595143873	exact
hCoV-19/Singapore/R21MR381/2023|2023-03-22|2023-04-04	99.1112750687504	exact
hCoV-19/Singapore/R24MR489/2023|2023-04-12|2023-04-25	99.3124958079013	exact
hCoV-19/Peru/LIM-INS-45306/2023|2023-05-29|2023-06-27	99.0579953067382	exact
hCoV-19/Peru/ARE-INS-45248/2023|2023-05-27|2023-06-27	93.194770365404	exact
hCoV-19/Peru/LIM-INS-45453/2023|2023-06-12|2023-07-10	99.624539054643	exact
hCoV-19/Peru/MOQ-INS-45119/2023|2023-05-12|2023-06-07	99.5641971169963	exact
hCoV-19/Peru/ARE-INS-45564/2023|2023-06-19|2023-07-12	99.5641386709582	exact
hCoV-19/Scotland/SCOT-25959/2023|2023-02-13|2023-03-08	98.56878884596	exact
hCoV-19/Singapore/R27MR154/2023|2023-04-20|2023-05-10	99.6344489905426	exact
hCoV-19/Singapore/R35MR8/2023|2023-05-22|2023-05-30	99.5472533369106	exact
hCoV-19/Hubei/HCDC-JZ1343/2023|2023-05-08|2023-05-16	98.9803815997577	exact
hCoV-19/Singapore/R25MR41/2023|2023-04-14|2023-04-25	98.5679790730431	exact
hCoV-19/Singapore/R30MR57/2023|2023-05-05|2023-05-16	99.5807901267691	exact
hCoV-19/Singapore/R36MR40/2023|2023-05-26|2023-06-13	98.6786504795761	exact
hCoV-19/Brazil/AL-LACENAL-270249420/2023|2023-05-22|2023-06-19	99.4019420085341	exact
hCoV-19/Singapore/R35MR76/2023|2023-05-23|2023-05-30	99.3326178818163	exact
hCoV-19/Singapore/R39MR218/2023|2023-06-07|2023-06-13	98.5948085049299	exact
hCoV-19/Singapore/R36MR117/2023|2023-05-25|2023-06-13	99.3594473137031	exact
hCoV-19/Singapore/R24MR323/2023|2023-04-10|2023-04-25	99.537192299953	exact
hCoV-19/Australia/SA538719/2023|2023-05-08|2023-05-16	99.5369438292732	exact
hCoV-19/Australia/SA537896/2023|2023-04-01|2023-05-08	99.6980068451782	exact
hCoV-19/Australia/SA544022/2023|2023-06-26|2023-07-19	97.9867123011878	exact
hCoV-19/Sweden/M-SUS0021445/2023|2023-06-10|2023-06-26	98.6624203821656	exact
hCoV-19/Peru/LIM-INS-5453/2021|2021-08-06|2021-09-22	98.6345838492688	exact
hCoV-19/Peru/ICA-INS-4759/2021|2021-08-13|2021-09-18	99.6017536227034	exact
hCoV-19/Peru/PIU-INS-6032/2021|2021-09-02|2021-10-14	99.6753790033801	exact
hCoV-19/Peru/LIM-INS-4964/2021|2021-08-11|2021-09-18	99.3373715739098	exact
hCoV-19/Peru/LIM-INS-5048/2021|2021-08-03|2021-09-22	99.6352197048292	exact
hCoV-19/Peru/LIM-INS-6647/2021|2021-09-10|2021-10-15	98.9826311033767	exact
hCoV-19/USA/FL-CDC-ASC210064074/2021|2021-05-15|2021-05-26	99.5078344716754	exact
hCoV-19/Peru/TUM-INS-5363/2021|2021-07-02|2021-09-22	99.1231886483049	exact
hCoV-19/France/HDF-100002719651/2021|2021-04|2021-05-10	96.752027887645	exact
hCoV-19/Mexico/VER-LANGEBIO_IMSS_1738/2021|2021-06-18|2021-07-14	97.7144772117963	exact
hCoV-19/Mexico/PUE-LANGEBIO_IMSS_1854/2021|2021-06-29|2021-07-14	96.7771084337349	exact
hCoV-19/Mexico/TAM-LANGEBIO_IMSS_1364/2021|2021-06-17|2021-07-14	99.5482078913022	exact
hCoV-19/Argentina/INEI105801/2021|2021-05-12|2021-09-11	99.8356476822969	exact
hCoV-19/Brazil/RS-LMM61975/2021|2021-07-04|2021-09-09	99.3265086206897	exact
hCoV-19/Peru/LIM-INS-5401/2021|2021-08-06|2021-09-22	95.4720390883839	exact
hCoV-19/Peru/ARE-INS-5661/2021|2021-08-17|2021-09-30	95.321441718818	exact
hCoV-19/Peru/CAJ-INS-5215/2021|2021-08-05|2021-09-22	99.6117934473411	exact
hCoV-19/Peru/ARE-INS-5094/2021|2021-08-12|2021-09-22	99.0729895251163	exact
hCoV-19/Peru/TUM-INS-6154/2021|2021-08-27|2021-10-14	98.9391251966132	exact
hCoV-19/Peru/UCA-INS-4507/2021|2021-06-11|2021-09-14	99.2470131521703	exact
hCoV-19/Brazil/SP-IB_125183/2021|2021-08-06|2021-08-23	98.1125129681068	exact
hCoV-19/Italy/CAM-AMES-42-17/2021|2021-03-05|2021-03-19	98.9753754157288	exact
hCoV-19/Italy/CAM-AMES.73.73/2021|2021-04-11|2021-05-07	98.7939664729398	exact
hCoV-19/USA/CA-SEARCH-8234/2021|2021-03-01|2021-04-03	98.9252352094285	exact
hCoV-19/France/NAQ-HCL021070960001/2021|2021-04-13|2021-05-06	98.587069340744	exact
hCoV-19/France/ARA-HCL021059202401/2021|2021-03-30|2021-04-16	99.3906318009844	exact
hCoV-19/Germany/SN-RKI-I-901697/2022|2022-06-25|2022-07-19	99.0849979890066	exact
hCoV-19/Denmark/DCGC-546015/2022|2022-07-08|2022-07-13	98.7813066541328	exact
hCoV-19/Germany/BB-RKI-I-1124716/2023|2023-03-06|2023-03-27	99.496644295302	exact
hCoV-19/USA/FL-BPHL-0832/2021|2021-02-17|2021-03-09	99.4079655543595	discordant
hCoV-19/USA/MD-IGS-52111810928A/2021|2021-04-28|2021-07-23	98.2458489555437	discordant
hCoV-19/Turkey/KSS-UEAH4896260739/2022|2022-11-21|2023-01-06	99.2824570815451	exact
hCoV-19/Singapore/15947/2022|2022-12-06|2022-12-13	99.4466429673352	exact
hCoV-19/Singapore/17195/2022|2022-12-30|2023-01-06	99.4365819303776	exact
hCoV-19/Russia/MOW-RII-MH129118S/2023|2023-01-27|2023-03-28	99.5160477230718	exact
hCoV-19/USA/CA-CDPH-FS48102870/2022|2022-12-07|2022-12-22	99.2847308505994	exact
hCoV-19/Mexico/ROO_IBT_IMSS_10072/2022|2022-12-10|2023-01-27	99.7413329750067	exact
hCoV-19/France/ARA-HCL-023026099401/2023|2023-02-12|2023-03-03	98.6590680522963	exact
hCoV-19/Wales/CLIMB-CM7YEQKG/2023|2023-06-21|2023-07-10	99.4770365403956	exact
hCoV-19/France/OCC-HCL723000864001/2023|2023-06-19|2023-07-10	98.706000670466	exact
hCoV-19/Singapore/R29MR262/2023|2023-05-02|2023-05-10	96.8172519032767	exact
hCoV-19/Australia/SA524988/2023|2023-02-25|2023-03-14	98.181757074679	exact
hCoV-19/Singapore/R20MR246/2023|2023-03-13|2023-03-22	99.0676772419344	exact
hCoV-19/Mexico/ROO_IBT_IMSS_10163/2022|2022-12-15|2023-01-27	99.5029053168979	exact
hCoV-19/Mexico/ROO_LANGEBIO_IMSS_13630/2022|2022-12-21|2023-02-04	99.2792490781093	exact
hCoV-19/Singapore/R19MR253/2023|2023-03-08|2023-03-22	99.2688979810852	exact
hCoV-19/Russia/SPE-RII-11610S/2023|2023-02-09|2023-03-28	96.5685286011965	exact
hCoV-19/Russia/SPE-RII-14201S/2023|2023-03-13|2023-04-28	95.0720548221304	exact
hCoV-19/Russia/YAN-RII-MH131107S/2023|2023-02-14|2023-04-28	99.2099778121428	exact
hCoV-19/Russia/YAR-RII-MH132063S/2023|2023-02-16|2023-04-28	99.0421134003294	exact
hCoV-19/Russia/MOW-RII-MH130327S/2023|2023-02-12|2023-03-28	98.9547623848894	exact
hCoV-19/Denmark/DCGC-625679/2022|2022-12-15|2022-12-21	99.0130585115311	exact
hCoV-19/Denmark/DCGC-637351/2023|2023-01-05|2023-01-13	95.5721910772433	exact
hCoV-19/USA/CA-CDPH-500093309/2022|2022-12-04|2023-02-28	99.6132243635018	exact
hCoV-19/Singapore/12814/2022|2022-10-04|2022-10-10	99.6210342745992	exact
hCoV-19/USA/OH-IVY-G43Q50E9/2023|2023-04-07|2023-05-09	99.2893060677171	exact
hCoV-19/Scotland/SCOT-24175/2023|2023-01-13|2023-02-02	99.8219145862034	exact
hCoV-19/Sweden/SUS0020372/2023|2023-01-21|2023-02-06	98.6121354341267	exact
hCoV-19/England/PHEC-YYEYWU7/2023|2023-01-26|2023-02-13	97.7744956530496	exact
hCoV-19/Slovenia/17-066273-CE/2022|2022-12-19|2023-01-11	98.7093530003352	exact
hCoV-19/Germany/SL-RKI-I-1118254/2023|2023-02-14|2023-03-10	99.6039338099554	exact
hCoV-19/Singapore/R17MR22/2023|2023-02-23|2023-03-07	99.5137165470521	exact
hCoV-19/USA/CT-Yale-24325/2023|2023-02-24|2023-03-15	98.6758082946831	exact
hCoV-19/USA/CA-CDPH-500100895/2023|2023-01-16|2023-03-16	95.8598190562674	exact
hCoV-19/France/NAQ-HCL723000120601/2023|2023-01-16|2023-01-26	94.7435467650017	exact
hCoV-19/Wales/PHWC-PKPJU1/2023|2023-03-01|2023-03-22	98.8937682276826	exact
hCoV-19/Singapore/R21MR231/2023|2023-03-20|2023-03-30	98.6249916158025	exact
hCoV-19/Sweden/Orebro-21856425/2023|2023-03-31|2023-04-12	97.916246555085	exact
hCoV-19/India/MH-ICMR-NIV-P4192/2023|2023-03-15|2023-03-20	97.1960115104062	exact
hCoV-19/USA/CT-YNH-2602/2023|2023|2023-01-31	99.5328359212207	exact
hCoV-19/USA/NY-PRL-221209_00A01/2022|2022-12-06|2022-12-18	99.4161465673445	exact
hCoV-19/Scotland/SCOT-27071/2023|2023-02-27|2023-03-22	96.1221815249168	exact
hCoV-19/France/ARA-HCL023035953301/2023|2023-02-28|2023-03-17	99.5239691585652	exact
hCoV-19/France/ARA-HCL-023042859401/2023|2023-03-11|2023-03-24	99.4904458598726	exact
hCoV-19/France/ARA-HCL-023044629901/2023|2023-03-13|2023-03-24	99.5273214884345	exact
hCoV-19/Germany/NW-RKI-I-1097598/2023|2023-01-17|2023-02-03	97.4322827509818	exact
hCoV-19/Germany/SN-RKI-I-1109581/2023|2023-02-07|2023-02-23	99.5737253717316	exact
hCoV-19/Peru/LIM-INS-44863/2023|2023-04-28|2023-05-26	99.6044250754274	exact
hCoV-19/Peru/LIM-INS-43321/2023|2023-03-23|2023-05-11	98.7629902782434	exact
hCoV-19/Peru/LIM-INS-43948/2023|2023-03-31|2023-05-10	98.8669125041904	exact
hCoV-19/Chile/AN-ISPC-23021/2023|2023-03-15|2023-03-22	99.3754197447952	exact
hCoV-19/Scotland/SCOT-28537/2023|2023-03-16|2023-04-12	99.8118026616481	exact
hCoV-19/Mexico/MOR-LANGEBIO_IMSS_14082/2023|2023-01-11|2023-02-19	99.0143158882891	exact
hCoV-19/France/PAC-HCL723000542401/2023|2023-04-03|2023-04-21	99.4904458598726	exact
hCoV-19/Brazil/AL-LACENAL-270245681/2023|2023-03-20|2023-04-13	99.7110506333367	exact
hCoV-19/France/NAQ-HCL723000368001/2023|2023-03-13|2023-03-30	96.6141468320483	exact
hCoV-19/France/OCC-HCL723000484401/2023|2023-04-03|2023-04-14	99.4066376131411	exact
hCoV-19/France/ARA-HCL023062085701/2023|2023-04-13|2023-04-28	99.0714046262152	exact
hCoV-19/France/ARA-HCL023045426501/2023|2023-03-15|2023-03-30	99.5273214884345	exact
hCoV-19/France/ARA-HCL023054199601/2023|2023-03-30|2023-04-14	99.3831713040563	exact
hCoV-19/France/ARA-HCL723000606601/2023|2023-04-17|2023-04-28	99.1384512236004	exact
hCoV-19/France/ARA-HCL723000596401/2023|2023-04-11|2023-04-28	98.628897083473	exact
hCoV-19/Mexico/ROO-LANGEBIO_IMSS_14060/2023|2023-01-23|2023-02-19	98.7529332886356	exact
hCoV-19/France/NAQ-HCL723000389401/2023|2023-03-13|2023-03-30	99.2189071404626	exact
hCoV-19/France/OCC-HCL723000234501/2023|2023-01-30|2023-02-23	99.3328863560174	exact
hCoV-19/England/PHEC-YYEWTKK/2023|2023-04-10|2023-04-26	92.0987239758227	exact
hCoV-19/Singapore/R40MR6/2023|2023-06-08|2023-06-20	97.9307800657321	exact
hCoV-19/Scotland/SCOT-29750/2023|2023-04-05|2023-04-27	99.5866240967905	exact
hCoV-19/Singapore/R21MR304/2023|2023-03-20|2023-04-04	99.1984707223825	exact
hCoV-19/Denmark/DCGC-618517/2022|2022-11-29|2022-12-06	99.6241358480435	exact
hCoV-19/Sweden/SUS0019289/2022|2022-12-19|2023-01-01	99.1273410753843	exact
hCoV-19/Singapore/16994/2022|2022-12-26|2023-01-04	98.725601985378	exact
hCoV-19/France/OCC-HCL723000117401/2023|2023-01-16|2023-01-26	99.339591015756	exact
hCoV-19/Denmark/DCGC-622759/2022|2022-12-08|2022-12-14	93.4908858974789	exact
hCoV-19/Peru/LOR-INS-37710/2022|2022-12-07|2023-01-20	98.6423064029501	exact
hCoV-19/Latvia/2212058095/2022|2022-12-19|2023-01-24	96.6648753946396	exact
hCoV-19/USA/NY-PRL-221205_00D03/2022|2022-12-03|2022-12-18	99.4462343938784	exact
hCoV-19/Denmark/DCGC-614563/2022|2022-11-21|2022-11-27	99.7952264258619	exact
hCoV-19/Singapore/R13MR65/2023|2023-02-10|2023-02-20	99.1582265745523	exact
hCoV-19/Sweden/01_SE100_23CS501273/2023|2023-04-02|2023-04-11	99.1887361716393	exact
hCoV-19/Singapore/R23MR435/2023|2023-04-05|2023-04-18	99.2823126970286	exact
hCoV-19/Peru/LIM-INS-38304/2022|2022-12-26|2023-01-30	99.5072075092189	exact
hCoV-19/Peru/LIM-INS-42454/2022|2022-12-21|2023-04-24	99.5306738183037	exact
hCoV-19/Peru/CAJ-INS-37393/2022|2022-12-02|2023-01-12	98.8736171639289	exact
hCoV-19/Peru/CAJ-INS-39356/2022|2022-12-10|2023-02-09	97.2075092189071	exact
hCoV-19/Peru/LIM-INS-39183/2023|2023-01-11|2023-02-09	99.1116325846463	exact
hCoV-19/Peru/LIM-INS-43754/2023|2023-03-06|2023-05-16	99.0747569560845	exact
hCoV-19/Philippines/PGCV_0039_4122/2022|2022-10-19|2022-12-06	98.5350318471338	exact
hCoV-19/Philippines/PGCV_0037_3719/2022|2022-10-04|2022-12-06	98.6874267537251	exact
hCoV-19/Singapore/15892/2022|2022-12-07|2022-12-13	99.4372236366073	exact
hCoV-19/Germany/NW-RKI-I-1061290/2022|2022-12-06|2022-12-16	97.5960089731141	exact
hCoV-19/Sweden/SUS0020036/2023|2023-01-09|2023-01-26	99.426809238092	exact
hCoV-19/Australia/VIC79766/2022|2022-12-29|2023-01-21	99.6379847819529	exact
hCoV-19/Italy/SIC-CQRC-3422069183/2022|2022-11-29|2022-12-28	99.0828462003628	exact
hCoV-19/Australia/VIC80157/2023|2023-01-03|2023-01-21	99.5742969195187	exact
hCoV-19/Australia/SA517179/2023|2023-01-04|2023-02-05	99.4589508350976	exact
hCoV-19/Australia/VIC76919/2022|2022-11-17|2022-12-02	98.7430027151141	exact
hCoV-19/Australia/QLD0x012AF7/2022|2022-12-08|2022-12-19	98.9441576724543	exact
hCoV-19/Slovenia/396/2023|2023-01-03|2023-01-23	99.7480346704293	exact
hCoV-19/Slovenia/676/2023|2023-01-04|2023-01-23	97.6348854397635	exact
hCoV-19/Singapore/R15MR52/2023|2023-02-16|2023-02-24	98.4506003085385	exact
hCoV-19/France/OCC-HCL-723000365901/2023|2023-03-13|2023-03-24	99.3932282936641	exact
hCoV-19/Singapore/R34MR125/2023|2023-05-18|2023-05-30	93.7453886913945	exact
hCoV-19/France/NAQ-HCL723000688801/2023|2023-05-02|2023-05-17	97.8042239356353	exact
hCoV-19/France/PAC-HCL723000595901/2023|2023-04-17|2023-04-28	98.5819644653034	exact
hCoV-19/France/PAC-HCL723000595801/2023|2023-04-17|2023-04-28	94.9748575259806	exact
hCoV-19/France/OCC-HCL023050514501/2023|2023-03-21|2023-04-07	98.3204827355012	exact
hCoV-19/France/NAQ-HCL723000688901/2023|2023-05-02|2023-05-17	99.443513241703	exact
hCoV-19/Mexico/CAM-LANGEBIO_IMSS_14079/2023|2023-01-25|2023-02-19	99.0915186054308	exact
hCoV-19/Peru/LIM-INS-7488/2021|2021-09-25|2021-10-27	97.7403588644885	exact
hCoV-19/Peru/LAL-INS-5702/2021|2021-08-22|2021-09-30	97.0641403320836	exact
hCoV-19/Denmark/DCGC-245747/2021|2021-11-26|2021-12-07	96.2372790573112	exact
hCoV-19/Belgium/MBLGPF062314/2021|2021-09-24|2021-10-02	99.183154229855	exact
hCoV-19/Germany/HH-RKI-I-269948/2021|2021-09-24|2021-10-07	99.0425816818425	exact
hCoV-19/Denmark/DCGC-264119/2021|2021-12-06|2021-12-15	99.4911622924478	exact
hCoV-19/Singapore/2136/2021|2021-07-18|2021-07-23	91.7816476892163	exact
hCoV-19/USA/AZ-TG983317/2021|2021-07-15|2021-08-10	98.870605583297	exact
hCoV-19/Thailand/Udonthani_SEQ4689/2021|2021-06-09|2021-07-22	99.6379847819529	exact
hCoV-19/Thailand/Chiangrai_SEQ4295/2021|2021-05-24|2021-07-09	94.3910202714022	exact
hCoV-19/Thailand/Nakhonsawan_SEQ4858/2021|2021-06|2021-08-11	95.6989247311828	exact
hCoV-19/Brazil/SP-IB_127604/2021|2021-08-16|2021-09-21	99.2134681036214	exact
hCoV-19/Switzerland/VD-CHUV-GEN9205/2021|2021-12-14|2021-12-24	98.9333154434456	exact
hCoV-19/Denmark/DCGC-274284/2021|2021-12-08|2021-12-21	98.0605328501443	exact
hCoV-19/Wales/PHWC-PDJFXQ/2021|2021-08-11|2021-09-13	98.4801207851032	exact
hCoV-19/Brazil/SP-IB_127210/2021|2021-08-15|2021-09-04	98.4768344938404	exact
hCoV-19/Switzerland/ZH-ETHZ-34631150/2021|2021-11-02|2021-11-16	96.9455422332373	exact
hCoV-19/Slovakia/UVZ_PL78_E12_36050/2021|2021-11-12|2021-12-05	98.8417246920193	exact
hCoV-19/Brazil/SP-IB_127804/2021|2021-08-16|2021-09-21	99.0559721478307	exact
hCoV-19/Italy/EMR-IZSLER-316305-013-01/2021|2021-09|2021-09-30	98.7982459076758	exact
hCoV-19/Belgium/MBLGOT271434/2021|2021-09-17|2021-10-02	97.5721652936843	exact
hCoV-19/Fiji/FJ1357/2021|2021-06-07|2021-10-04	99.5915907873594	exact
hCoV-19/Germany/NW-RKI-I-191992/2021|2021-07-08|2021-08-05	92.5341958089078	exact
hCoV-19/Denmark/DCGC-164239/2021|2021-08-26|2021-09-01	98.2291108730584	exact
hCoV-19/Switzerland/VD-CHUV-GEN7298/2021|2021-09-23|2021-10-01	99.5270360928485	exact
hCoV-19/France/NAQ-HCL021168554501/2021|2021-09-14|2021-10-04	99.4530568418227	exact
hCoV-19/France/ARA-HCL021145869401/2021|2021-08-15|2021-09-18	99.6409998322429	exact
hCoV-19/Brazil/ES-FIOCRUZ-49156/2021|2021-08-12|2021-09-15	98.9973508601321	exact
hCoV-19/Slovakia/run220120_RUVZ_TN-22-0028/2022|2022-01-19|2022-01-26	99.0048917777927	exact
hCoV-19/Denmark/DCGC-590786/2022|2022-10-02|2022-10-08	97.381759591823	exact
hCoV-19/Denmark/DCGC-513322/2022|2022-05-08|2022-05-17	99.694538619046	exact
hCoV-19/England/PHEC-YYRIS66/2022|2022-04-07|2022-04-25	88.3832616872649	exact
hCoV-19/Singapore/5385/2022|2022-05-17|2022-05-23	99.7982311598345	exact
hCoV-19/Slovakia/BA_22_00030438/2022|2022-05-09|2022-05-30	99.3698042370609	exact
hCoV-19/USA/MA-NEIDL-03997/2022|2022-01-26|2022-02-15	99.2718609489296	exact
hCoV-19/Singapore/9118/2022|2022-07-22|2022-08-02	99.1079812206573	exact
hCoV-19/Russia/MOW-RII-MH126475S/2023|2023-01-09|2023-03-07	91.4108162579778	exact
hCoV-19/Belgium/AZDelta-2225-13426/2022|2022-06-24|2022-07-13	98.5751730627058	exact
hCoV-19/Denmark/DCGC-538758/2022|2022-06-24|2022-06-30	98.9286673831273	exact
hCoV-19/Denmark/DCGC-529484/2022|2022-06-11|2022-06-16	99.529964747356	exact
hCoV-19/USA/NY-PRL-220606_03B04/2022|2022-06-04|2022-06-13	99.4225087295192	exact
hCoV-19/Denmark/DCGC-564941/2022|2022-08-13|2022-08-18	98.9088467349337	exact
hCoV-19/Peru/LIM-INS-20129/2022|2022-06-17|2022-07-06	99.6479581573124	exact
hCoV-19/USA/MA-CDCBI-CRSP_JLYZJK7AOJYBI32J/2022|2022-08-24|2022-09-12	99.279152417354	exact
hCoV-19/Latvia/8135328/2022|2022-10-13|2023-01-23	99.1213600403972	exact
hCoV-19/Denmark/DCGC-547655/2022|2022-07-05|2022-07-14	99.6004700352526	exact
hCoV-19/USA/CA-CDPH-3000128880/2021|2021-07-27|2021-09-25	99.0630751212983	exact
hCoV-19/Slovakia/BA_22_00034735/2022|2022-07-19|2022-08-19	99.4534969489707	exact
hCoV-19/Slovenia/08-102224-MB/2022|2022-10-27|2022-11-09	99.5809025682291	exact
hCoV-19/Italy/LAZ-INMI-4695/2022|2022-12-29|2023-01-02	99.4642857142857	exact
hCoV-19/Anhui/FYCDC-018/2023|2023-01-12|2023-01-26	99.664237988114	exact
hCoV-19/Anhui/FYCDC-009/2023|2023-01-10|2023-01-26	98.8046872376859	exact
hCoV-19/India/TG-CDFD-GH-754/2022|2022-08-03|2022-08-13	98.2423712864632	exact
hCoV-19/Peru/CUS-INS-35351/2022|2022-11-16|2022-12-27	98.859710903176	exact
hCoV-19/USA/CA-LACPHL-AF16434/2022|2022-11-07|2022-12-07	99.3446699825245	exact
hCoV-19/Singapore/12819/2022|2022-10-04|2022-10-10	99.5975855130785	exact
hCoV-19/Peru/PIU-INS-39842/2022|2022-12-05|2023-02-16	99.5607417094189	exact
hCoV-19/Wales/PHWC-PKK9F9/2023|2023-01-08|2023-01-25	98.9276590022859	exact
hCoV-19/France/ARA-HCL122039297601/2022|2022-12-06|2022-12-22	97.3513042312077	exact
hCoV-19/Peru/PIU-INS-39847/2022|2022-12-02|2023-02-16	99.0109300610206	exact
hCoV-19/Peru/TAC-INS-36254/2022|2022-12-07|2023-01-09	98.7491616364856	exact
hCoV-19/Peru/TAC-INS-36257/2022|2022-12-07|2023-01-09	99.6277665995976	exact
hCoV-19/Peru/TAC-INS-36255/2022|2022-12-07|2023-01-09	97.6961770623742	exact
hCoV-19/Peru/LIM-INS-36292/2022|2022-12-05|2023-01-09	98.8432910883122	exact
hCoV-19/Peru/CAJ-INS-37998/2022|2022-12-10|2023-01-20	99.4534419743151	exact
hCoV-19/England/PHEC-YY841GG/2023|2023-01-06|2023-01-20	99.2477162815691	exact
hCoV-19/Russia/MOS-RII-MH118972S/2022|2022-11-16|2022-12-14	99.2429317968645	exact
hCoV-19/Philippines/PH-VUI-147340/2023|2023-01-10|2023-02-10	98.5297072811307	exact
hCoV-19/Peru/LIM-INS-37684/2022|2022-12-20|2023-01-20	99.5303746939049	exact
hCoV-19/England/PHEC-YYEUTD4/2023|2023-04-07|2023-04-25	98.3344526527871	exact
hCoV-19/England/PHEC-YYEUTAX/2023|2023-04-09|2023-04-25	99.6743873783149	exact
hCoV-19/Hubei/HCDC-SY1454/2023|2023-05-04|2023-05-18	99.484344983317	exact
hCoV-19/Wales/PHWC-PKM5KZ/2023|2023-01-31|2023-02-22	99.5976799544037	exact
hCoV-19/Denmark/DCGC-638834/2023|2023-01-16|2023-01-25	92.7215933899842	exact
hCoV-19/France/ARA-HCL723000446501/2023|2023-03-27|2023-04-21	99.0177344195246	parent
hCoV-19/Peru/PUN-INS-45125/2023|2023-05-16|2023-06-07	99.4032652787556	exact
hCoV-19/Russia/SAM-RII-MH136609S/2023|2023-03-29|2023-05-16	99.1266375545852	exact
hCoV-19/Russia/SPE-RII-16628S/2023|2023-04-10|2023-05-16	99.395181613521	exact
hCoV-19/Philippines/PH-PGCMIN3193/2023|2023-05-09|2023-06-30	95.9200777766603	exact
hCoV-19/Wales/PHWC-PKXS6M/2023|2023-04-06|2023-04-28	97.9550102249489	exact
hCoV-19/England/PHEC-YYEKUBX/2023|2023-03-07|2023-03-20	98.928703361655	exact
hCoV-19/Russia/MO-RII-MH131407S/2023|2023-02-22|2023-04-28	98.5452224163419	exact
hCoV-19/Russia/YAN-RII-MH131047S/2023|2023-01-30|2023-04-28	99.2374874034263	exact
hCoV-19/Brazil/MT-LACENMT-510510334/2023|2023-05-25|2023-06-21	98.884958733367	exact
hCoV-19/Peru/LIM-INS-45392/2023|2023-06-06|2023-07-10	99.4971336618727	exact
hCoV-19/Peru/LIM-INS-45096/2023|2023-05-17|2023-06-07	99.1987663012505	exact
hCoV-19/Peru/LIM-INS-45308/2023|2023-05-29|2023-06-27	98.6891950786148	exact
hCoV-19/Peru/ANC-INS-45368/2023|2023-05-31|2023-07-10	99.0512588420664	exact
hCoV-19/Peru/LIM-INS-45384/2023|2023-06-05|2023-07-10	99.5977069294981	exact
hCoV-19/Peru/LIM-INS-44780/2023|2023-04-22|2023-05-26	99.4971336618727	exact
hCoV-19/Peru/LIM-INS-44893/2023|2023-04-25|2023-05-26	99.4937812196185	exact
hCoV-19/Peru/LIM-INS-45052/2023|2023-05-16|2023-06-07	98.8065305575112	exact
hCoV-19/Peru/LIM-INS-45380/2023|2023-06-02|2023-07-10	96.3860672499916	exact
hCoV-19/Peru/APU-INS-45326/2023|2023-05-12|2023-06-27	97.1034898923866	exact
hCoV-19/Peru/LIM-INS-45050/2023|2023-05-16|2023-06-07	95.4809078413624	exact
hCoV-19/Peru/LIM-INS-45044/2023|2023-05-16|2023-06-07	99.3630359717054	exact
hCoV-19/Peru/LIM-INS-45041/2023|2023-05-16|2023-06-07	99.6479935633109	exact
hCoV-19/Peru/ARE-INS-45116/2023|2023-05-15|2023-06-07	99.6379362365483	exact
hCoV-19/Peru/HUV-INS-45394/2023|2023-06-01|2023-07-10	98.9540380166952	exact
hCoV-19/France/PAC-HCL-723000672501/2023|2023-04-24|2023-05-15	93.1476080324516	exact
hCoV-19/USA/MN-CDC-IBX118697069431/2021|2021-04-01|2021-04-22	99.136546184739	exact
hCoV-19/Brazil/SP-2975/2021|2021-04-28|2021-06-25	97.7953494605642	exact
hCoV-19/Brazil/SP-IAL-4558/2021|2021-07-22|2021-09-19	99.7186118183036	exact
hCoV-19/Lithuania/LTU000_NMRVI81736/2021|2021-04-14|2021-05-08	98.8843473599571	exact
hCoV-19/Peru/LIM-INS-39599/2023|2023-01-17|2023-02-13	99.550637156271	exact
hCoV-19/USA/HI-TAMC_2706/2023|2023-06-14|2023-07-07	99.3501708313794	exact
hCoV-19/Russia/AST-RII-MH129956S/2023|2023-02-03|2023-03-28	99.133326614935	exact
hCoV-19/Singapore/13276/2022|2022-10-10|2022-10-17	92.9742624823601	exact
hCoV-19/Scotland/SCOT-25694/2023|2023-02-01|2023-02-24	99.7513524411142	exact
hCoV-19/Peru/LIM-INS-44759/2023|2023-04-21|2023-05-26	94.5992155285125	exact
hCoV-19/Peru/LIM-INS-44917/2023|2023-04-17|2023-05-26	99.4971336618727	exact
hCoV-19/Peru/LIM-INS-44806/2023|2023-04-26|2023-05-26	99.1183076871501	exact
hCoV-19/Peru/LIM-INS-44874/2023|2023-04-28|2023-05-26	99.540715411177	exact
hCoV-19/Peru/LIM-INS-44244/2023|2023-04-05|2023-05-12	94.8637140845543	exact
hCoV-19/Peru/LIM-INS-44774/2023|2023-04-22|2023-05-26	99.540715411177	exact
hCoV-19/Peru/CAL-INS-44801/2023|2023-04-26|2023-05-26	98.7696536927151	exact
hCoV-19/Peru/LIM-INS-44768/2023|2023-04-22|2023-05-26	99.6245264675316	exact
hCoV-19/USA/LA-BIE-LSUH003677/2023|2023-02-02|2023-02-14	97.4013765318113	exact
hCoV-19/England/PHEC-YYEOKD8/2023|2023-03-26|2023-04-07	96.9439500285455	exact
hCoV-19/Denmark/DCGC-621150/2022|2022-11-29|2022-12-10	98.2649259992617	exact
hCoV-19/USA/MD-IGS-042234000351A/2022|2022-12-06|2022-12-16	99.3865030674847	parent
hCoV-19/Peru/LAL-INS-38847/2023|2023-01-06|2023-02-09	99.6177062374245	exact
hCoV-19/England/PHEC-YYEMJAE/2023|2023-03-08|2023-03-24	99.6879089902346	exact
hCoV-19/Peru/LIM-INS-38857/2023|2023-01-08|2023-02-09	99.1015454758792	exact
hCoV-19/Peru/CUS-INS-35345/2022|2022-11-17|2022-12-27	99.5876496027356	exact
hCoV-19/Peru/ANC-INS-36735/2022|2022-12-06|2023-01-12	99.6546984478192	exact
hCoV-19/Peru/LIM-INS-38856/2023|2023-01-08|2023-02-09	96.7883603204935	exact
hCoV-19/Peru/LAL-INS-38845/2022|2022-12-31|2023-02-09	99.6446411210567	exact
hCoV-19/Peru/LIM-INS-37677/2022|2022-12-20|2023-01-20	97.8678467263401	parent
hCoV-19/Peru/LAL-INS-38843/2023|2023-01-03|2023-02-09	99.577592275973	exact
hCoV-19/Australia/VIC78964/2022|2022-12-12|2022-12-24	99.6145079109681	exact
hCoV-19/Germany/BY-RKI-I-1102742/2023|2023-01-23|2023-02-10	98.3620313496459	exact
hCoV-19/Denmark/DCGC-627478/2022|2022-12-17|2022-12-23	99.697895337518	exact
hCoV-19/Denmark/DCGC-212882/2021|2021-11-07|2021-11-16	99.5134881223997	exact
hCoV-19/Singapore/5994/2021|2021-09-26|2021-10-02	99.4072139053552	exact
hCoV-19/Reunion/HCL021150802801/2021|2021-08-10|2021-09-18	99.7651321970205	exact
hCoV-19/Brazil/AL-IB_136118/2021|2021-09-17|2021-10-31	98.7412540591209	exact
hCoV-19/Brazil/SP-IB_131154/2021|2021-08-30|2021-09-24	98.8818212253097	exact
hCoV-19/Brazil/SP-IB_143053/2021|2021-11-30|2021-12-17	98.2223561313649	exact
hCoV-19/Brazil/SP-IB_140417/2021|2021-11-09|2021-11-30	99.0756865371735	exact
hCoV-19/Denmark/DCGC-136525/2021|2021-07-23|2021-07-28	99.1362860299287	exact
hCoV-19/Malaysia/4965/2021|2021-07-15|2021-09-09	99.0849979890066	exact
hCoV-19/Germany/HB-RKI-I-244330/2021|2021-09-11|2021-09-23	99.3031125406238	exact
hCoV-19/Thailand/Chiang_Mai_SEQ17760/2021|2021-09-24|2021-10-12	97.2772692217416	exact
hCoV-19/USA/NY-PRL-2021_0917_04C13/2021|2021-09-14|2021-09-25	98.1983193277311	exact
hCoV-19/Denmark/DCGC-178705/2021|2021-09-30|2021-10-06	99.3873656723913	exact
hCoV-19/Maldives/MAV75801/2021|2021-07-15|2021-08-20	97.9929636455018	exact
hCoV-19/Slovenia/5C-034298-KP/2021|2021-08-26|2021-09-16	98.8617722875029	exact
hCoV-19/Germany/SN-RKI-I-597791/2022|2022-02-12|2022-03-11	97.1455373894398	exact
hCoV-19/Switzerland/VD-CHUV-GEN9661/2021|2021-12-26|2022-01-07	99.0971336510707	exact
hCoV-19/Switzerland/LU-DIA-011437795501/2021|2021-12-24|2022-01-15	98.5770379568413	exact
hCoV-19/Switzerland/VD-CHUV-GEN9486/2021|2021-12-18|2021-12-31	99.1776867825737	exact
hCoV-19/Switzerland/VD-CHUV-GEN9481/2021|2021-12-21|2021-12-31	99.0666442840356	exact
hCoV-19/Brazil/SP-IB_149265/2022|2022-01-12|2022-02-03	99.6420207427233	exact
hCoV-19/Singapore/5627/2022|2022-05-19|2022-06-01	95.6202421275026	exact
hCoV-19/Singapore/6766/2022|2022-06-09|2022-06-20	99.3527616620276	exact
hCoV-19/India/AP-SMC_VJA_CCMB-01234/2022|2022-07-10|2022-08-09	99.7888527666991	exact
hCoV-19/Australia/SA292399/2022|2022-05-13|2022-05-31	99.374768899795	exact
hCoV-19/India/HR-723728284/2022|2022-04-16|2022-05-06	99.1987663012505	exact
hCoV-19/Singapore/5531/2022|2022-05-19|2022-06-01	99.2655689325598	exact
hCoV-19/Singapore/9235/2022|2022-07-25|2022-08-01	99.6378148160569	exact
hCoV-19/USA/AK-PHL21429/2022|2022-07-06|2022-07-26	99.6268907563025	exact
hCoV-19/Slovakia/BA_22_00033461/2022|2022-07-11|2022-08-02	99.4903604358759	exact
hCoV-19/Peru/LOR-INS-24584/2022|2022-07-05|2022-08-21	99.1718357082984	exact
hCoV-19/Germany/SN-RKI-I-960550/2022|2022-08-11|2022-08-29	95.476948868399	exact
hCoV-19/Romania/DJ_532504/2022|2022-08-04|2022-09-01	98.2727333826198	exact
hCoV-19/Peru/ICA-INS-26623/2022|2022-08-09|2022-09-12	98.4845436867163	exact
hCoV-19/Denmark/DCGC-537466/2022|2022-06-21|2022-06-29	99.6340316948697	exact
hCoV-19/Philippines/PH-PGCMIN329/2022|2022-06-25|2022-07-26	99.5775356244761	exact
hCoV-19/Peru/CUS-INS-25405/2022|2022-07-20|2022-08-30	93.7870913663034	exact
hCoV-19/Peru/CUS-INS-25346/2022|2022-07-23|2022-08-30	99.2824811399832	exact
hCoV-19/Peru/CUS-INS-25385/2022|2022-07-27|2022-08-30	98.9974853310981	exact
hCoV-19/Peru/CUS-INS-25363/2022|2022-07-25|2022-08-30	99.476948868399	exact
hCoV-19/Peru/CUS-INS-25345/2022|2022-07-19|2022-08-30	99.0645431684828	exact
hCoV-19/Denmark/DCGC-578678/2022|2022-09-10|2022-09-15	99.0531829170024	exact
hCoV-19/Russia/TYU-RII-MH113383S/2022|2022-11-16|2022-12-02	99.1821411812027	exact
hCoV-19/Germany/BY-MVP-000014664/2022|2022-05-06|2022-05-20	98.8595196565142	exact
hCoV-19/Denmark/DCGC-544296/2022|2022-07-03|2022-07-11	96.3571044856299	exact
hCoV-19/Slovakia/KE_22_00001593/2022|2022-08-03|2022-08-23	97.1814425370377	exact
hCoV-19/Brazil/ES-LACENES-321317237/2022|2022-11-03|2022-12-01	96.8026868178002	exact
hCoV-19/Peru/LIM-INS-32341/2022|2022-11-07|2022-11-28	99.0846605196982	exact
hCoV-19/Peru/LIM-INS-34414/2022|2022-11-16|2022-12-14	97.1232187761945	exact
hCoV-19/Australia/QLD0x010996/2022|2022-07-27|2022-08-18	99.5406846146109	exact
hCoV-19/Peru/PIU-INS-25633/2022|2022-08-01|2022-08-31	99.6580050293378	exact
hCoV-19/Anhui/FYCX23132/2023|2023-02-08|2023-02-13	99.6810046674054	exact
hCoV-19/Denmark/DCGC-584647/2022|2022-09-21|2022-09-28	99.3991877286611	exact
hCoV-19/USA/MD-IGS-072233800431B/2022|2022-12-04|2022-12-16	99.0310142497904	exact
hCoV-19/USA/IL-RIPHL_121015_G/2022|2022-11-01|2022-11-17	99.3212669683258	exact
hCoV-19/Singapore/12192/2022|2022-09-19|2022-10-04	99.5170378320365	exact
hCoV-19/Denmark/DCGC-613417/2022|2022-11-16|2022-11-23	98.8142425260329	exact
hCoV-19/Mexico/NLE_IBT_IMSS_10496/2023|2023-01-03|2023-02-10	99.4089199355185	exact
hCoV-19/England/PHEC-YY8ZIBU/2022|2022-12-29|2023-01-16	91.7178841309824	exact
hCoV-19/Peru/APU-INS-36499/2022|2022-11-30|2023-01-09	99.6077116512992	exact
hCoV-19/Peru/ANC-INS-35011/2022|2022-11-16|2022-12-19	99.2522549709955	exact
hCoV-19/Peru/TUM-INS-37218/2022|2022-12-02|2023-01-12	98.5849372946147	exact
hCoV-19/Peru/ANC-INS-37016/2022|2022-12-05|2023-01-12	99.3158724303297	exact
hCoV-19/Peru/TAC-INS-38023/2022|2022-12-23|2023-01-20	99.5506220865891	exact
hCoV-19/Peru/TAC-INS-35021/2022|2022-11-25|2022-12-19	99.161608370502	exact
hCoV-19/Peru/TAC-INS-35026/2022|2022-11-28|2022-12-19	97.9912136557229	exact
hCoV-19/Peru/TAC-INS-36562/2022|2022-12-01|2023-01-09	99.5506220865891	exact
hCoV-19/Singapore/R5MR89/2023|2023-01-13|2023-01-26	98.6985543219401	exact
hCoV-19/Peru/PUN-INS-34183/2022|2022-11-08|2022-12-07	91.3419623097042	exact
hCoV-19/Peru/PUN-INS-37648/2022|2022-12-09|2023-01-20	97.5286701093153	exact
hCoV-19/Peru/PUN-INS-37028/2022|2022-11-30|2023-01-12	99.4400107303333	exact
hCoV-19/Peru/PUN-INS-37055/2022|2022-11-30|2023-01-12	99.5875528133593	exact
hCoV-19/Peru/PUN-INS-37044/2022|2022-12-02|2023-01-12	98.3602709409161	exact
hCoV-19/Peru/LIM-INS-32419/2022|2022-11-12|2022-11-28	99.476948868399	exact
hCoV-19/Peru/APU-INS-36543/2022|2022-12-05|2023-01-09	97.4046006304071	exact
hCoV-19/Peru/CAJ-INS-37556/2022|2022-12-03|2023-01-12	96.3315672993092	exact
hCoV-19/Peru/APU-INS-36466/2022|2022-12-01|2023-01-09	99.6344980215948	exact
hCoV-19/Peru/PUN-INS-37027/2022|2022-11-30|2023-01-12	99.5574182732607	exact
hCoV-19/Peru/LIM-INS-35051/2022|2022-11-21|2022-12-19	99.2522298973912	exact
hCoV-19/Australia/VIC77139/2022|2022-11-15|2022-12-02	99.5776205960243	exact
hCoV-19/Peru/CUS-INS-39959/2022|2022-12-09|2023-02-17	99.6077905534511	exact
hCoV-19/Scotland/SCOT-20816/2022|2022-11-05|2022-11-28	97.8925786501748	exact
hCoV-19/Peru/LOR-INS-30363/2022|2022-07-15|2022-11-02	99.5943000838223	exact
hCoV-19/Peru/LIM-INS-27485/2022|2022-08-26|2022-09-18	99.5943000838223	exact
hCoV-19/Peru/UCA-INS-31545/2022|2022-07-20|2022-11-11	98.3872590108969	exact
hCoV-19/Peru/UCA-INS-31582/2022|2022-07-18|2022-11-11	99.0142497904443	exact
hCoV-19/Peru/JUN-INS-24588/2022|2022-07-05|2022-08-21	99.0310142497904	exact
hCoV-19/Peru/JUN-INS-28153/2022|2022-08-24|2022-10-11	99.3797150041911	exact
hCoV-19/Peru/LIM-INS-32352/2022|2022-11-10|2022-11-28	92.5834031852473	exact
hCoV-19/Peru/LOR-INS-31806/2022|2022-10-28|2022-11-17	99.5943000838223	exact
hCoV-19/Peru/LOR-INS-32275/2022|2022-11-03|2022-11-28	99.3696563285834	exact
hCoV-19/Peru/LIM-INS-34433/2022|2022-11-17|2022-12-14	99.5507124895222	exact
hCoV-19/Peru/LOR-INS-32315/2022|2022-11-03|2022-11-28	99.5976529756915	exact
hCoV-19/Peru/LOR-INS-31820/2022|2022-10-28|2022-11-17	98.2363788767812	exact
hCoV-19/Peru/LOR-INS-32319/2022|2022-11-04|2022-11-28	98.8231349538977	exact
hCoV-19/Peru/ANC-INS-37201/2022|2022-12-05|2023-01-12	99.4937133277452	exact
hCoV-19/Peru/LIM-INS-32480/2022|2022-11-12|2022-11-29	98.9069572506287	exact
hCoV-19/Peru/LOR-INS-31766/2022|2022-10-24|2022-11-17	99.6010058675608	exact
hCoV-19/Peru/LOR-INS-34396/2022|2022-11-15|2022-12-14	98.8432523051132	exact
hCoV-19/Peru/LIM-INS-32381/2022|2022-11-11|2022-11-28	98.9304274937133	exact
hCoV-19/Peru/LOR-INS-31769/2022|2022-10-26|2022-11-17	99.6580050293378	exact
hCoV-19/Peru/LOR-INS-31807/2022|2022-10-28|2022-11-17	96.6236378876781	exact
hCoV-19/Peru/LOR-INS-31771/2022|2022-10-22|2022-11-17	99.5104777870914	exact
hCoV-19/Peru/LIM-INS-32258/2022|2022-11-03|2022-11-28	99.2254819782062	exact
hCoV-19/Peru/PUN-INS-34378/2022|2022-11-18|2022-12-14	99.0976182489098	exact
hCoV-19/Peru/LIM-INS-34419/2022|2022-11-17|2022-12-14	97.1835708298407	exact
hCoV-19/Peru/LOR-INS-32317/2022|2022-11-04|2022-11-28	99.010896898575	exact
hCoV-19/Peru/LOR-INS-31789/2022|2022-10-24|2022-11-17	99.406538139145	exact
hCoV-19/Peru/LOR-INS-34368/2022|2022-11-11|2022-12-14	99.5440067057837	exact
hCoV-19/Peru/JUN-INS-33756/2022|2022-11-07|2022-12-06	99.6010058675608	exact
hCoV-19/Peru/LOR-INS-32309/2022|2022-10-29|2022-11-28	99.1818943839061	exact
hCoV-19/Peru/LOR-INS-37007/2022|2022-12-02|2023-01-12	99.2556580050293	exact
hCoV-19/Peru/ANC-INS-37208/2022|2022-12-05|2023-01-12	99.5641240569992	exact
hCoV-19/Peru/AYA-INS-34299/2022|2022-11-10|2022-12-14	97.0259849119866	exact
hCoV-19/Peru/LIM-INS-34380/2022|2022-11-10|2022-12-14	99.6311818943839	exact
hCoV-19/Peru/LIM-INS-32371/2022|2022-11-11|2022-11-28	98.7661357921207	exact
hCoV-19/Peru/LIM-INS-32334/2022|2022-11-07|2022-11-28	98.5172760818517	exact
hCoV-19/Peru/LIM-INS-32474/2022|2022-11-12|2022-11-29	99.3223750419322	exact
hCoV-19/Peru/LIM-INS-32372/2022|2022-11-11|2022-11-28	99.0137537739014	exact
hCoV-19/Peru/LIM-INS-32366/2022|2022-11-11|2022-11-28	95.189533713519	exact
hCoV-19/Peru/LIM-INS-32459/2022|2022-11-11|2022-11-29	99.0377200335289	exact
hCoV-19/Peru/LOR-INS-31796/2022|2022-10-25|2022-11-17	99.5842414082146	exact
hCoV-19/Peru/MDD-INS-34404/2022|2022-11-19|2022-12-14	99.0645431684828	exact
hCoV-19/Peru/MDD-INS-34376/2022|2022-11-18|2022-12-14	99.1483654652137	exact
hCoV-19/Peru/LIM-INS-34429/2022|2022-11-16|2022-12-14	94.8901927912825	exact
hCoV-19/USA/CA-CDPH-FS25391349/2023|2023-01-12|2023-02-01	98.0134907251265	exact
hCoV-19/Peru/APU-INS-36485/2022|2022-12-05|2023-01-09	99.5741398967205	exact
hCoV-19/Scotland/SCOT-23184/2022|2022-12-15|2023-01-23	98.9309846371063	exact
hCoV-19/Peru/LIM-INS-42823/2023|2023-03-14|2023-05-02	99.637571730595	exact
hCoV-19/Peru/LIM-INS-44851/2023|2023-04-29|2023-05-26	99.57087300523	exact
hCoV-19/Peru/LIM-INS-43353/2023|2023-03-25|2023-05-16	99.6010459970498	exact
hCoV-19/Peru/HUV-INS-44911/2023|2023-04-16|2023-05-26	99.1652138929865	exact
hCoV-19/Brazil/AL-LACENAL-270249416/2023|2023-05-18|2023-06-19	98.1855448405632	exact
hCoV-19/Spain/GA-CHUS-159418/2023|2023-04-05|2023-05-05	99.5227853206076	exact
hCoV-19/Russia/SAM-RII-MH136616S/2023|2023-03-31|2023-05-16	99.3113641707817	exact
hCoV-19/Japan/SUPCRC-5076/2023|2023-04-19|2023-05-31	97.2795056089205	exact
hCoV-19/England/PHEC-YYEKNHJ/2023|2023-02-24|2023-03-17	99.3017556816274	exact
hCoV-19/Peru/LIM-INS-43367/2023|2023-03-24|2023-05-16	99.3428992892584	exact
hCoV-19/Peru/LIM-INS-44909/2023|2023-04-24|2023-05-26	98.9908810513611	exact
hCoV-19/Peru/LIM-INS-42810/2023|2023-03-18|2023-05-02	98.9472978409548	exact
hCoV-19/Peru/LIM-INS-44767/2023|2023-04-12|2023-05-26	98.8534263108489	exact
hCoV-19/Peru/LIM-INS-44512/2023|2023-04-11|2023-05-24	99.3831299450181	exact
hCoV-19/Peru/LIM-INS-42912/2023|2023-03-15|2023-05-05	92.0376827142282	exact
hCoV-19/Peru/LIM-INS-42876/2023|2023-03-18|2023-05-05	95.3332439318761	exact
hCoV-19/Peru/LIM-INS-42800/2023|2023-03-15|2023-05-02	98.4075365428456	exact
hCoV-19/Peru/LIM-INS-43769/2023|2023-03-10|2023-05-16	99.1618613383398	exact
hCoV-19/Peru/LIM-INS-43992/2023|2023-03-30|2023-05-10	99.3730722810782	exact
hCoV-19/Peru/LIM-INS-44815/2023|2023-04-26|2023-05-26	99.1886817755129	exact
hCoV-19/Peru/TUM-INS-44468/2023|2023-04-04|2023-05-24	99.0545795896473	exact
hCoV-19/Peru/LIM-INS-44892/2023|2023-05-02|2023-05-26	98.4946524960606	exact
hCoV-19/Peru/LIM-INS-44811/2023|2023-04-15|2023-05-26	99.5138795762371	exact
hCoV-19/Peru/LIM-INS-44279/2023|2023-04-08|2023-05-12	98.0890438514148	exact
hCoV-19/Peru/ARE-INS-44950/2023|2023-04-20|2023-05-26	97.8510124715033	exact
hCoV-19/Peru/LIM-INS-42811/2023|2023-03-18|2023-05-02	99.5272897948237	exact
hCoV-19/Peru/LIM-INS-44481/2023|2023-04-12|2023-05-24	99.440123374011	exact
hCoV-19/Peru/LIM-INS-44946/2023|2023-04-27|2023-05-26	92.0443878235215	exact
hCoV-19/Peru/LIM-INS-43232/2023|2023-03-16|2023-05-09	99.197124428917	exact
hCoV-19/Peru/JUN-INS-44765/2023|2023-04-23|2023-05-26	98.3907737696125	exact
hCoV-19/Peru/LIM-INS-43993/2023|2023-03-31|2023-05-10	98.8835993026686	exact
hCoV-19/Peru/JUN-INS-45127/2023|2023-04-24|2023-06-19	99.5373474587636	exact
hCoV-19/Peru/LIM-INS-44479/2023|2023-04-12|2023-05-24	98.749497116803	exact
hCoV-19/Peru/LIM-INS-45018/2023|2023-05-12|2023-06-07	99.6580394260426	exact
hCoV-19/Peru/LIM-INS-45299/2023|2023-05-30|2023-06-27	99.5675204505833	exact
hCoV-19/Peru/LIM-INS-44961/2023|2023-05-10|2023-06-07	98.1091591792946	exact
hCoV-19/Peru/LIM-INS-44602/2023|2023-05-05|2023-05-25	99.5809306691699	exact
hCoV-19/Peru/LIM-INS-45237/2023|2023-05-25|2023-06-19	99.2758481963256	exact
hCoV-19/Peru/LIM-INS-45186/2023|2023-05-20|2023-06-19	99.3864824996648	exact
hCoV-19/Peru/LAM-INS-45320/2023|2023-05-25|2023-06-27	99.5339949041169	exact
hCoV-19/Peru/LIM-INS-45219/2023|2023-05-23|2023-06-19	99.0814000268204	exact
hCoV-19/Peru/ANC-INS-45145/2023|2023-05-05|2023-06-19	94.8974118278128	exact
hCoV-19/Peru/LIM-INS-44969/2023|2023-05-09|2023-06-07	98.5785168298243	exact
hCoV-19/Peru/LIM-INS-43338/2023|2023-03-21|2023-05-11	99.5742255598766	exact
hCoV-19/Peru/JUN-INS-44973/2023|2023-05-06|2023-06-07	94.7566045326539	exact
hCoV-19/Peru/LIM-INS-44987/2023|2023-05-05|2023-06-07	98.404183988199	exact
hCoV-19/Peru/LIM-INS-42817/2023|2023-03-12|2023-05-02	99.5474051227035	exact
hCoV-19/Peru/LIM-INS-44675/2023|2023-05-08|2023-05-25	99.5775781145233	exact
hCoV-19/Peru/ANC-INS-45146/2023|2023-05-06|2023-06-19	99.2289124312726	exact
hCoV-19/Peru/LIM-INS-45001/2023|2023-05-16|2023-06-07	99.5474051227035	exact
hCoV-19/Peru/ANC-INS-45169/2023|2023-05-18|2023-06-19	98.8064905457959	exact
hCoV-19/Peru/LAL-INS-44775/2023|2023-04-24|2023-05-26	99.4635912565375	exact
hCoV-19/Peru/AYA-INS-45213/2023|2023-05-23|2023-06-19	99.5339949041169	exact
hCoV-19/Peru/LIM-INS-43335/2023|2023-03-23|2023-05-11	98.2332037012203	exact
hCoV-19/Peru/LIM-INS-44865/2023|2023-04-24|2023-05-26	99.0309167728523	exact
hCoV-19/Peru/LIM-INS-44876/2023|2023-04-24|2023-05-26	98.9070671851951	exact
hCoV-19/Peru/LIM-INS-44998/2023|2023-05-15|2023-06-07	96.7111438916454	exact
hCoV-19/Peru/LIM-INS-42806/2023|2023-03-15|2023-05-02	99.4568861472442	exact
hCoV-19/Peru/LIM-INS-44295/2023|2023-03-29|2023-05-12	99.3998927182513	exact
hCoV-19/Peru/ANC-INS-45140/2023|2023-05-03|2023-06-19	99.5306423494703	exact
hCoV-19/Peru/LIM-INS-44282/2023|2023-04-11|2023-05-12	99.2155022126861	exact
hCoV-19/Peru/LIM-INS-44276/2023|2023-03-25|2023-05-12	99.2590854230924	exact
hCoV-19/Peru/LIM-INS-43320/2023|2023-03-23|2023-05-11	98.5248759554781	exact
hCoV-19/Peru/LIM-INS-44955/2023|2023-04-26|2023-05-26	99.6010459970498	exact
hCoV-19/Peru/LIM-INS-45243/2023|2023-05-26|2023-06-19	99.5541102319968	exact
hCoV-19/Peru/LIM-INS-44287/2023|2023-04-14|2023-05-12	96.2518439050557	exact
hCoV-19/Peru/LIM-INS-43775/2023|2023-03-11|2023-05-16	99.6111036609897	exact
hCoV-19/Peru/LIM-INS-44792/2023|2023-04-28|2023-05-26	99.2087971033928	exact
hCoV-19/Peru/LIM-INS-44015/2023|2023-03-30|2023-05-10	99.6312189888695	exact
hCoV-19/Singapore/R38MR141/2023|2023-06-01|2023-06-20	99.2151864770593	exact
hCoV-19/Peru/ANC-INS-3976/2021|2021-06-11|2021-09-10	99.5950333009806	exact
hCoV-19/Sweden/01_SE100_22CS107454/2022|2022-11-07|2022-11-22	99.2859058602655	exact
hCoV-19/Singapore/R19MR54/2023|2023-03-03|2023-03-15	98.4303729541186	exact
hCoV-19/Russia/MOW-RII-MH128192S/2023|2023-01-18|2023-03-07	93.5089369708373	exact
hCoV-19/Russia/ULY-RII-MH132524S/2023|2023-03-06|2023-04-28	98.1759548523632	exact
hCoV-19/Russia/LEN-RII-14898S/2023|2023-03-17|2023-04-28	99.3112022041529	exact
hCoV-19/Russia/YAN-RII-MH131030S/2023|2023-01-31|2023-04-28	99.2876822794167	exact
hCoV-19/Russia/TYU-RII-MH130648S/2023|2023-02-01|2023-04-28	97.4331407068942	exact
hCoV-19/USA/CA-CDPH-500105939/2023|2023-03-15|2023-04-24	98.6331732545253	exact
hCoV-19/Scotland/SCOT-25782/2023|2023-02-02|2023-02-27	99.1530835153756	exact
hCoV-19/Germany/SN-RKI-I-1112764/2023|2023-02-13|2023-03-02	99.6742999126989	exact
hCoV-19/Scotland/SCOT-26751/2023|2023-02-22|2023-03-15	97.9465636027558	exact
hCoV-19/Germany/RP-RKI-I-1123039/2023|2023-02-28|2023-03-22	98.6001544194166	exact
hCoV-19/Germany/NW-RKI-I-1129053/2023|2023-03-13|2023-04-06	98.4693363767581	exact
hCoV-19/USA/NY-PRL-221216_01C15/2022|2022-12-14|2022-12-30	98.4448475077254	exact
hCoV-19/Peru/LIM-INS-44297/2023|2023-04-14|2023-05-12	99.523937240177	exact
hCoV-19/Peru/LIM-INS-43358/2023|2023-03-25|2023-05-16	99.5541102319968	exact
hCoV-19/Peru/LIM-INS-44852/2023|2023-04-15|2023-05-26	99.6111036609897	exact
hCoV-19/Peru/LIM-INS-44482/2023|2023-04-13|2023-05-24	99.1149255732868	exact
hCoV-19/Peru/LIM-INS-44000/2023|2023-03-30|2023-05-10	99.5675204505833	exact
hCoV-19/Peru/LIM-INS-44028/2023|2023-04-01|2023-05-10	99.5641678959367	exact
hCoV-19/Peru/CAL-INS-43225/2023|2023-03-20|2023-05-09	99.1736092448267	exact
hCoV-19/Peru/JUN-INS-44652/2023|2023-04-27|2023-05-25	98.2030307094006	exact
hCoV-19/Peru/LIM-INS-43360/2023|2023-03-25|2023-05-16	99.1316883465201	exact
hCoV-19/Peru/LIM-INS-43355/2023|2023-03-25|2023-05-16	98.9942336060078	exact
hCoV-19/Peru/LIM-INS-44668/2023|2023-05-06|2023-05-25	99.3026686334987	exact
hCoV-19/Peru/LIM-INS-44730/2023|2023-05-03|2023-05-25	99.4568861472442	exact
hCoV-19/Peru/AYA-INS-44899/2023|2023-04-18|2023-05-26	97.7772562692772	exact
hCoV-19/Peru/APU-INS-44690/2023|2023-05-02|2023-05-25	98.0991015153547	exact
hCoV-19/Peru/LIM-INS-44293/2023|2023-03-27|2023-05-12	99.3797773903715	exact
hCoV-19/Peru/LIM-INS-44034/2023|2023-04-01|2023-05-10	99.1752715569264	exact
hCoV-19/Peru/LIM-INS-44492/2023|2023-04-13|2023-05-24	98.7226766796299	exact
hCoV-19/Peru/ICA-INS-43980/2023|2023-03-24|2023-05-10	99.309373742792	exact
hCoV-19/Peru/LIM-INS-44506/2023|2023-04-15|2023-05-24	99.1216306825801	exact
hCoV-19/Peru/LIM-INS-43396/2023|2023-03-25|2023-05-16	98.6288051495239	exact
hCoV-19/Peru/LIM-INS-44480/2023|2023-04-12|2023-05-24	99.0311117071208	exact
hCoV-19/Peru/LIM-INS-44290/2023|2023-03-25|2023-05-12	99.477001475124	exact
hCoV-19/Peru/CAJ-INS-44699/2023|2023-04-04|2023-05-25	99.4133029368379	exact
hCoV-19/Peru/JUN-INS-44664/2023|2023-04-27|2023-05-25	99.1048679093469	exact
hCoV-19/Peru/LIM-INS-44490/2023|2023-04-14|2023-05-24	98.7562022260963	exact
hCoV-19/Peru/LIM-INS-44313/2023|2023-04-11|2023-05-12	98.8903044119619	exact
hCoV-19/Peru/LIM-INS-44310/2023|2023-04-11|2023-05-12	94.7867775244736	exact
hCoV-19/Peru/LIM-INS-43987/2023|2023-04-01|2023-05-10	98.4913504090117	exact
hCoV-19/Peru/LIM-INS-44475/2023|2023-04-13|2023-05-24	99.5541102319968	exact
hCoV-19/Peru/LIM-INS-42873/2023|2023-03-14|2023-05-02	98.5986321577042	exact
hCoV-19/Peru/TUM-INS-44466/2023|2023-04-05|2023-05-24	99.6010459970498	exact
hCoV-19/Peru/LIM-INS-42867/2023|2023-03-11|2023-05-02	99.3663671717849	exact
hCoV-19/Peru/LIM-INS-44924/2023|2023-04-24|2023-05-26	99.5440525680569	exact
hCoV-19/Peru/LIM-INS-43386/2023|2023-03-24|2023-05-16	98.5047606275982	exact
hCoV-19/Peru/ANC-INS-37196/2022|2022-12-05|2023-01-12	99.010996379241	exact
hCoV-19/Peru/LOR-INS-37001/2022|2022-12-01|2023-01-12	97.6967949577578	exact
hCoV-19/Peru/PIU-INS-38807/2022|2022-12-14|2023-02-09	99.6379240981628	exact
hCoV-19/Peru/LIM-INS-32358/2022|2022-11-11|2022-11-28	99.4937642483573	exact
hCoV-19/Peru/PIU-INS-38794/2022|2022-12-12|2023-02-09	93.0602118814537	exact
hCoV-19/Peru/LIM-INS-44296/2023|2023-04-01|2023-05-12	99.5809306691699	exact
hCoV-19/Peru/LIM-INS-44027/2023|2023-04-01|2023-05-10	99.6111036609897	exact
hCoV-19/Peru/LIM-INS-43389/2023|2023-03-25|2023-05-16	99.3127262974386	exact
hCoV-19/Peru/LIM-INS-43399/2023|2023-03-25|2023-05-16	99.0378168164141	exact
hCoV-19/Peru/LIM-INS-44010/2023|2023-03-30|2023-05-10	99.5440525680569	exact
hCoV-19/Peru/LIM-INS-41545/2023|2023-02-03|2023-03-27	94.6694381118412	exact
hCoV-19/Peru/LIM-INS-43370/2023|2023-03-21|2023-05-16	99.523937240177	exact
hCoV-19/Peru/CAL-INS-44286/2023|2023-04-10|2023-05-12	99.5541102319968	exact
hCoV-19/Peru/LIM-INS-34325/2022|2022-11-16|2022-12-14	92.721603862143	exact
hCoV-19/Peru/TUM-INS-40244/2023|2023-01-03|2023-02-24	99.3663671717849	exact
hCoV-19/Peru/LAL-INS-36474/2022|2022-11-26|2023-01-09	95.8964731125117	exact
hCoV-19/Peru/LIM-INS-43624/2022|2022-12-06|2023-05-16	99.6345715435162	exact
hCoV-19/Peru/CUS-INS-41029/2022|2022-12-19|2023-03-03	99.0981628000536	exact
hCoV-19/Peru/LIM-INS-43588/2022|2022-12-02|2023-05-16	99.1618613383398	parent
hCoV-19/Peru/LIM-INS-43445/2022|2022-12-01|2023-05-16	99.5876357784632	exact
hCoV-19/Peru/LIM-INS-43765/2023|2023-03-10|2023-05-16	99.2188547673327	exact
hCoV-19/Peru/LIM-INS-43766/2023|2023-03-10|2023-05-16	99.4233606007778	exact
hCoV-19/Peru/LIM-INS-43343/2023|2023-03-20|2023-05-11	99.5407000134102	exact
hCoV-19/Peru/LIM-INS-44786/2023|2023-04-22|2023-05-26	94.0860936033257	exact
hCoV-19/Peru/LIM-INS-44008/2023|2023-03-30|2023-05-10	99.3998927182513	exact
hCoV-19/Peru/LIM-INS-43986/2023|2023-04-01|2023-05-10	92.6646104331501	exact
hCoV-19/Peru/LIM-INS-43405/2023|2023-03-15|2023-05-16	98.9875284967145	exact
hCoV-19/Peru/LIM-INS-43397/2023|2023-03-25|2023-05-16	94.3107147646507	exact
hCoV-19/Peru/LIM-INS-44937/2023|2023-04-21|2023-05-26	97.3535035051823	exact
hCoV-19/Peru/LIM-INS-44298/2023|2023-04-01|2023-05-12	99.0042912699477	exact
hCoV-19/Peru/LIM-INS-44012/2023|2023-03-30|2023-05-10	98.3840686603192	exact
hCoV-19/India/MH-ICMR-12350/2022|2022-08-27|2022-09-22	98.3174047651097	exact
hCoV-19/Peru/AYA-INS-7225/2021|2021-09-13|2021-10-25	98.5671242048878	exact
hCoV-19/USA/WA-S10707/2021|2021-07-30|2021-09-10	99.6971838094277	exact
hCoV-19/USA/CA-CDC-FG-172641/2021|2021-11-16|2021-12-03	99.4066177210098	exact
hCoV-19/Denmark/DCGC-182987/2021|2021-10-12|2021-10-18	98.7546032808838	exact
hCoV-19/USA/NH-CDCBI-CRSP_TALUFRIQPIURK32N/2021|2021-07-13|2021-07-26	98.6909943086709	exact
hCoV-19/Italy/ABR-IZSGC-298554/2021|2021-07-16|2021-08-04	99.5981514968857	exact
hCoV-19/Singapore/3123/2021|2021-08-04|2021-08-09	99.5445106839038	exact
hCoV-19/Singapore/6151/2021|2021-09-27|2021-10-04	99.1057672985465	exact
hCoV-19/Germany/BW-RKI-I-235078/2021|2021-08-22|2021-09-16	97.4823158671092	exact
hCoV-19/Sweden/01_SE100_21CS104655/2021|2021-10-11|2021-10-26	97.9544693672581	exact
hCoV-19/Argentina/INEI114695/2021|2021-11-27|2022-01-27	96.1096553114292	exact
hCoV-19/Thailand/Chonburi_SEQ12965/2021|2021-06-17|2021-08-24	97.3394987267122	exact
hCoV-19/Brazil/SP-IB_130437/2021|2021-08-30|2021-09-24	99.4709349049022	exact
hCoV-19/Peru/AYA-INS-7219/2021|2021-09-13|2021-10-25	99.3973886842986	exact
hCoV-19/Peru/LIM-INS-5890/2021|2021-09-02|2021-10-14	99.5748242383662	exact
hCoV-19/Germany/BW-RKI-I-423804/2021|2021-12-28|2022-01-13	99.1281896522818	exact
hCoV-19/Denmark/DCGC-184580/2021|2021-10-13|2021-10-20	98.6206896551724	exact
hCoV-19/Denmark/DCGC-204036/2021|2021-11-02|2021-11-09	96.5549597855228	exact
hCoV-19/Denmark/DCGC-264570/2021|2021-12-04|2021-12-15	97.2553098681341	exact
hCoV-19/Austria/CeMM18653/2021|2021-10-22|2021-11-09	98.2180610087587	exact
hCoV-19/Austria/CeMM19230/2021|2021-10-19|2021-11-25	99.7382550335571	exact
hCoV-19/Germany/BW-RKI-I-312794/2021|2021-10-27|2021-11-11	99.3669402110199	exact
hCoV-19/Austria/CeMM18608/2021|2021-10-22|2021-11-09	99.0368804322293	exact
hCoV-19/Brazil/SP-IB_126781/2021|2021-08-09|2021-09-02	99.6116504854369	exact
hCoV-19/Brazil/SP-IB_142250/2021|2021-11-22|2021-12-14	99.4978239035822	exact
hCoV-19/Malaysia/5656/2021|2021-07-17|2021-09-09	99.4067171683314	exact
hCoV-19/Israel/CVL-15652/2021|2021-07-22|2021-08-09	99.1187213081795	exact
hCoV-19/Greece/255510/2021|2021-07-19|2021-08-25	95.9390693003013	exact
hCoV-19/USA/AZ-TG979319/2021|2021-07-11|2021-08-10	99.5513893538668	exact
hCoV-19/Germany/BW-RKI-I-193163/2021|2021-07-24|2021-08-05	98.8851690659525	exact
hCoV-19/Romania/IS-18434/2021|2021-07-28|2021-08-06	99.1717801696677	exact
hCoV-19/Spain/CL-COV09940/2021|2021-07-21|2021-08-24	97.4868301848807	exact
hCoV-19/Brazil/SP-IB_131084/2021|2021-08-29|2021-09-17	99.5748242383662	exact
hCoV-19/Slovakia/BA_22_00015588/2022|2022-03-03|2022-03-23	97.1686101058839	exact
hCoV-19/Italy/UMB-IZSGC-19546.1.2/2022|2022-02-05|2022-02-16	99.2060567485176	exact
hCoV-19/Poland/PZH-UMB-10726/2022|2022-01-21|2022-02-04	99.2233789709771	exact
hCoV-19/USA/MD-IGS-062135800639A/2021|2021-12-24|2022-01-24	91.0394265232975	exact
hCoV-19/USA/MD-IGS-012135503016A/2021|2021-12-21|2022-01-12	99.0218738485244	exact
hCoV-19/Brazil/TO-FIOCRUZ-5860/2022|2022-01-27|2022-03-14	99.6947333109695	exact
hCoV-19/India/MH-ICMR-NIV-INSACOG-G-10522/2022|2022-05-21|2022-06-15	99.580367933396	exact
hCoV-19/Spain/AS-252210669/2022|2022-05-10|2022-05-20	99.4580584354383	exact
hCoV-19/Singapore/5046/2022|2022-05-06|2022-05-18	99.5942048427125	exact
hCoV-19/India/KA-SLS-SEQ-42108/2022|2022-07-19|2022-09-16	98.3132287221532	exact
hCoV-19/USA/IL-RIPHL_80884_G/2022|2022-09-26|2022-10-18	99.2943718559033	exact
hCoV-19/Germany/BW-RKI-I-691724/2022|2022-03-28|2022-04-07	99.0451213771771	exact
hCoV-19/France/NAQ-CHUP-2207190613/2022|2022-07-19|2022-08-11	99.5175879396985	exact
hCoV-19/Brazil/SP-IB_158869/2022|2022-05-30|2022-06-22	98.7895654506438	exact
hCoV-19/Sweden/01_SE100_22CS507541/2022|2022-08-18|2022-08-29	98.6587982832618	exact
hCoV-19/USA/IL-RIPHL_31593_G/2022|2022-08-03|2022-09-06	99.3320288779435	exact
hCoV-19/Denmark/DCGC-536979/2022|2022-06-19|2022-06-28	96.5114326965047	exact
hCoV-19/Denmark/DCGC-586117/2022|2022-09-12|2022-10-03	99.7548937313232	exact
hCoV-19/Singapore/17133/2022|2022-12-26|2023-01-04	99.3760901650342	exact
hCoV-19/Turkey/KSS-PFOADH4859130000/2022|2022-10-26|2022-11-03	99.1274582186724	exact
hCoV-19/Germany/BY-MVP-000016385/2022|2022-07-26|2022-08-16	99.6343018184258	exact
hCoV-19/Germany/SN-RKI-I-855330/2022|2022-05-16|2022-06-13	99.369635193133	exact
hCoV-19/USA/CA-CDPH-3000127816/2021|2021-07-26|2021-09-25	95.6095438878292	exact
hCoV-19/Germany/SL-RKI-I-901788/2022|2022-06-25|2022-07-19	99.5305793991416	exact
hCoV-19/Denmark/DCGC-581360/2022|2022-09-14|2022-09-21	94.9333512406406	exact
hCoV-19/USA/IL-RIPHL_31742_G/2022|2022-09-16|2022-10-12	92.6760468786729	exact
hCoV-19/Germany/SN-RKI-I-1094412/2023|2023-01-08|2023-01-27	99.1742472558826	exact
hCoV-19/USA/LA-EVTL17955/2022|2022-12-28|2023-01-12	94.9398075181919	exact
hCoV-19/USA/IL-RIPHL_121041_G/2022|2022-11-07|2022-11-22	97.6125350352886	exact
hCoV-19/USA/IL-RIPHL_61391_G/2022|2022-10-21|2022-11-17	93.9452267585182	exact
hCoV-19/Spain/CL-39345/2022|2022-12-19|2023-01-25	98.9085169263837	exact
hCoV-19/USA/IL-RIPHL_121078_G/2022|2022-11-15|2022-12-08	98.8352071305581	exact
hCoV-19/Spain/GA-CHUVI-19549474/2023|2023-03-10|2023-05-05	96.7096860926262	exact
hCoV-19/USA/IL-RIPHL_13276_G/2022|2022-11-18|2022-12-08	98.8112124282337	exact
hCoV-19/Guangdong/GCDC-58633/2022|2022-12-07|2023-01-28	99.7673869804133	exact
hCoV-19/Spain/CL-39744/2022|2022-12-27|2023-01-25	98.9755819030665	exact
hCoV-19/Wales/CLIMB-CM7YMFB5/2023|2023-07-02|2023-07-24	99.500402360515	exact
hCoV-19/Wales/PHWC-PKC5Z4/2023|2023-02-23|2023-03-15	99.2975262167249	exact
hCoV-19/Russia/SVE-RII-MH136240S/2023|2023-03-30|2023-05-16	98.5823703305563	exact
hCoV-19/Hubei/HCDC-SZ1328/2023|2023-05-07|2023-05-16	98.9813015213458	exact
hCoV-19/Hubei/HCDC-JZ1522/2023|2023-05-16|2023-05-18	99.5107566516989	exact
hCoV-19/USA/IL-RIPHL_13509_G/2023|2023-05-17|2023-06-01	99.3854110693176	exact
hCoV-19/England/PHEC-YYEBHSP/2023|2023-02-02|2023-02-20	97.7053586427012	exact
hCoV-19/USA/IL-RIPHL_13508_G/2023|2023-05-17|2023-06-01	99.3383933369156	exact
hCoV-19/Indonesia/JI-ITD-60972NT/2023|2023-04-08|2023-05-23	99.3305523783893	exact
hCoV-19/USA/IL-RIPHL_121819_G/2023|2023-05-24|2023-06-08	98.5282752595679	exact
hCoV-19/Russia/MOW-RII-MH129149S/2023|2023-02-03|2023-03-28	99.2441294050459	exact
hCoV-19/Peru/LIM-INS-44258/2023|2023-04-09|2023-05-12	98.5315318335736	exact
hCoV-19/Peru/LIM-INS-44743/2023|2023-05-03|2023-05-25	99.2322392463204	exact
hCoV-19/Singapore/R19MR166/2023|2023-03-06|2023-03-15	97.9171557940634	exact
hCoV-19/Peru/LIM-INS-44719/2023|2023-05-02|2023-05-25	96.439467596473	exact
hCoV-19/Peru/LIM-INS-44718/2023|2023-04-29|2023-05-25	99.3261139236262	exact
hCoV-19/India/MH-ICMR-NIV-G-14425/2023|2023-05-06|2023-05-19	98.6781782284242	exact
hCoV-19/USA/IL-RIPHL_21174_G/2023|2023-04-27|2023-06-08	99.0059108006448	exact
hCoV-19/USA/IL-RIPHL_121784_G/2023|2023-05-12|2023-06-01	99.4462452728255	exact
hCoV-19/Belgium/MBLGPF107080/2021|2021-07-06|2021-07-15	99.0158336959797	exact
hCoV-19/Russia/MOW-RII-MH127821S/2023|2023-01-16|2023-03-07	98.5853969960687	exact
hCoV-19/Russia/MO-RII-MH131392S/2023|2023-02-20|2023-04-28	98.0404678677064	exact
hCoV-19/Russia/SPE-RII-MH121368S/2022|2022-11-30|2022-12-27	94.0758373285949	exact
hCoV-19/Russia/SPE-RII-11402S/2023|2023-02-04|2023-03-28	98.8206833988509	exact
hCoV-19/Russia/MOS-RII-MH129052S/2023|2023-02-05|2023-03-28	99.3479429954289	exact
hCoV-19/Crimea/RII-MH133230S/2023|2023-03-07|2023-04-28	99.0390430750622	exact
hCoV-19/Russia/YAR-RII-MH132015S/2023|2023-02-16|2023-05-14	98.4949776598246	exact
hCoV-19/USA/NY-SUNYQB-X4687/2023|2023-01-25|2023-02-24	99.0566037735849	exact
hCoV-19/USA/IL-RIPHL_121443_G/2023|2023-02-14|2023-03-02	98.7574284170718	exact
hCoV-19/USA/CA-LACPHL-AF19568/2023|2023-02-01|2023-03-07	98.601937841553	exact
hCoV-19/USA/NY-URMC-N0S1E120-1/2023|2023-02-20|2023-03-25	97.7872397492205	parent
hCoV-19/Singapore/R27AMR138/2023|2023-04-24|2023-05-03	98.8797585108167	exact
hCoV-19/Russia/MOW-RII-MH126320S/2023|2023-01-10|2023-03-07	98.8309594195109	exact
hCoV-19/USA/IL-RIPHL_31818_G/2022|2022-09-27|2022-11-09	99.4895217624933	exact
hCoV-19/Philippines/PGCV_0037_3666/2022|2022-10-06|2022-12-06	99.0377845576156	exact
hCoV-19/Australia/SA525133/2023|2023-02-27|2023-03-14	99.6038407305445	exact
hCoV-19/Denmark/DCGC-633680/2023|2023-01-01|2023-01-06	99.2478173270651	exact
hCoV-19/Argentina/INEI116091/2021|2021-12-13|2022-01-27	99.5346345709599	exact
hCoV-19/USA/LA-EVTL5553/2021|2021-08-04|2021-09-20	99.6584058941728	exact
hCoV-19/France/NAQ-HCL021167019101/2021|2021-09-07|2021-09-30	98.3323266894839	exact
hCoV-19/Denmark/DCGC-160685/2021|2021-08-23|2021-08-27	99.6250292945864	exact
hCoV-19/Germany/HB-RKI-I-266614/2021|2021-09-24|2021-10-07	97.1073688439519	exact
hCoV-19/Denmark/DCGC-160942/2021|2021-08-21|2021-08-27	99.2299708728113	exact
hCoV-19/Germany/HE-RKI-I-266863/2021|2021-09-22|2021-10-07	98.6306873346948	exact
hCoV-19/Germany/HB-RKI-I-244629/2021|2021-09-11|2021-09-23	99.0324416619237	exact
hCoV-19/Israel/CVL-20937/2021|2021-09-20|2021-10-25	99.4107603200643	exact
hCoV-19/USA/MA-CDCBI-CRSP_R46VHSJ3NPAU5X47/2021|2021-11-04|2021-11-15	98.6708627674177	exact
hCoV-19/Germany/HH-RKI-I-311841/2021|2021-10-29|2021-11-11	99.1194884328233	exact
hCoV-19/Finland/P13733/2021|2021-08-31|2021-11-12	99.1986051034437	exact
hCoV-19/USA/NV-NSPHL-375819/2021|2021-07-25|2021-08-12	99.5704986242534	exact
hCoV-19/Peru/LAL-INS-8233/2021|2021-10-05|2021-11-05	98.4197663128997	exact
hCoV-19/Thailand/Udonthani_SEQ4309/2021|2021-05-13|2021-07-09	98.1672585941165	exact
hCoV-19/Thailand/Udonthani_SEQ4308/2021|2021-05-17|2021-07-09	99.1122575458109	exact
hCoV-19/Thailand/Krabi_SEQ9961/2021|2021-07-03|2021-08-15	99.0620393943454	exact
hCoV-19/France/GES-HCL021167378201/2021|2021-09-14|2021-10-04	99.7886260694514	exact
hCoV-19/Germany/NW-RKI-I-237592/2021|2021-09-06|2021-09-16	99.4700654033205	exact
hCoV-19/Germany/NW-RKI-I-237541/2021|2021-09-05|2021-09-16	99.3627368774107	exact
hCoV-19/Sweden/SUS0003869/2021|2021-08-18|2021-08-28	99.1614958913299	exact
hCoV-19/USA/MD-IGS-142121800222A/2021|2021-08-06|2021-09-03	98.9186112692089	exact
hCoV-19/Peru/LAL-INS-6839/2021|2021-09-11|2021-10-15	96.4780716437898	exact
hCoV-19/Brazil/SP-IB_124769/2021|2021-08-02|2021-08-23	99.6149854364056	exact
hCoV-19/Brazil/SP-IB_128894/2021|2021-08-23|2021-09-14	96.6953493822614	exact
hCoV-19/Brazil/SP-IB_135176/2021|2021-09-27|2021-10-28	99.7020322073052	exact
hCoV-19/Brazil/SP-IB_126824/2021|2021-08-09|2021-09-02	99.6484649636747	exact
hCoV-19/USA/CT-Yale-8162/2021|2021-08-11|2021-09-01	98.2887054560097	exact
hCoV-19/USA/CT-Yale-6820/2021|2021-07-26|2021-08-12	98.5406602254428	exact
hCoV-19/USA/WY-WYPHL-21067379/2021|2021-08-29|2021-09-08	94.552281336954	exact
hCoV-19/USA/CA-SEARCH-106000/2021|2021-08-03|2021-08-20	98.8349124510362	exact
hCoV-19/Poland/Gyncentrum0911/2021|2021-08-04|2021-09-09	99.2683090555145	exact
hCoV-19/Denmark/DCGC-139032/2021|2021-07-27|2021-08-02	99.2416616334474	exact
hCoV-19/Sweden/01_SE100_21CS504826/2021|2021-06-23|2021-07-06	99.6719006327631	exact
hCoV-19/Malaysia/0112/2021|2021-07-26|2021-09-09	99.3832540054971	exact
hCoV-19/USA/LA-EVTL4769/2021|2021-08-23|2021-09-15	98.261569956707	exact
hCoV-19/Thailand/Nakhon_Sawan_SEQ15873/2021|2021-08-29|2021-10-01	99.4537350447401	exact
hCoV-19/Brazil/SP-IB_131335/2021|2021-09-06|2021-10-03	98.2784030010718	exact
hCoV-19/Singapore/382/2021|2021-03-31|2021-04-05	99.3668765911832	exact
hCoV-19/Bangladesh/CHRF-0190/2021|2021-03-23|2021-04-04	98.6119027661358	exact
hCoV-19/Poland/PZH-UMB-16860/2022|2022-02-05|2022-02-23	99.3337797120857	exact
hCoV-19/Portugal/PT24535/2021|2021-12-26|2022-01-10	98.9795918367347	exact
hCoV-19/USA/CA-CDPH-500045381/2022|2022-01-07|2022-02-27	99.0084416454509	exact
hCoV-19/Brazil/SP-IB_145859/2021|2021-12-28|2022-01-14	97.6582914572864	exact
hCoV-19/Switzerland/ZH-UZH-IMV-3ba5d616/2022|2022-02-01|2022-02-14	98.9639911486622	exact
hCoV-19/USA/MA-CDCBI-CRSP_57O7GFGUAJPOE5X6/2022|2022-02-25|2022-03-06	99.5578481945468	exact
hCoV-19/USA/CA-CDPH-500056322/2022|2022-03-26|2022-05-03	98.8379903277808	exact
hCoV-19/Italy/LAZ-AMC-2201191640-DS/2022|2022-01-19|2022-02-22	99.6080664612086	exact
hCoV-19/Greece/333107/2022|2022-02-16|2022-03-16	99.4906678283014	exact
hCoV-19/USA/LA-EVTL13051/2022|2022-01-28|2022-03-07	99.4405360134003	exact
hCoV-19/Peru/AYA-13526/2022|2022-01-11|2022-02-21	99.6081058449171	exact
hCoV-19/Germany/SL-RKI-I-619778/2022|2022-02-27|2022-03-28	99.6013667425968	exact
hCoV-19/Poland/PZH-UMB-10891/2022|2022-01-19|2022-02-04	96.5192944877673	exact
hCoV-19/Germany/SL-RKI-I-827775/2022|2022-02-09|2022-05-30	96.4524989950422	exact
hCoV-19/Germany/SN-RKI-I-598991/2022|2022-02-19|2022-03-11	99.0084416454509	exact
hCoV-19/Germany/BY-RKI-I-420256/2021|2021-12-22|2022-01-13	98.9615436151682	exact
hCoV-19/Singapore/240/2022|2022-01-04|2022-01-11	99.7252010723861	exact
hCoV-19/USA/WY-WYPHL-22010568/2022|2022-01-05|2022-02-12	98.9414444593327	exact
hCoV-19/Germany/SN-RKI-I-513195/2022|2022-01-26|2022-02-10	96.127562642369	exact
hCoV-19/Singapore/37/2022|2022-01-01|2022-01-07	98.9644772117963	exact
hCoV-19/Latvia/2201032725/2022|2022-01-10|2022-02-09	99.5092931805196	exact
hCoV-19/Switzerland/ZH-UZH-IMV-3ba59d02/2021|2021-12-25|2022-01-13	99.208770576994	exact
hCoV-19/Switzerland/ZH-UZH-IMV-3ba5b477/2022|2022-01-12|2022-01-24	98.5113659223496	exact
hCoV-19/Switzerland/ZH-UZH-IMV-3ba5c896/2022|2022-01-24|2022-02-07	99.6077248038624	exact
hCoV-19/Switzerland/SO-ETHZ-35376706/2021|2021-12-20|2022-01-17	99.4664966614099	exact
hCoV-19/Switzerland/ZH-UZH-IMV-3ba5a260/2021|2021-12-31|2022-01-13	96.835082307976	exact
hCoV-19/Germany/SN-RKI-I-500864/2022|2022-01-13|2022-02-10	99.5410692750905	exact
hCoV-19/Wales/PHWC-P8XOPZ/2022|2022-01-18|2022-02-06	98.9045960069677	exact
hCoV-19/Portugal/PT24784/2021|2021-12-28|2022-01-10	98.8426702448843	exact
hCoV-19/Wales/PHWC-P8XQSG/2022|2022-01-17|2022-02-06	99.3635267318773	exact
hCoV-19/Switzerland/ZH-UZH-IMV-460e02a0/2022|2022-01-05|2022-01-17	96.66208653105	exact
hCoV-19/Scotland/SCOT-3619/2022|2022-01-11|2022-02-04	96.5150243411113	exact
hCoV-19/Spain/GA-CHUVI-19501987/2022|2022-01-13|2022-02-01	97.9005969548595	exact
hCoV-19/Nepal/NPHL-S-1008/2021|2021-12-26|2022-01-09	99.0295160966468	exact
hCoV-19/Portugal/PT25593/2022|2022-01-10|2022-01-23	98.5667293233083	exact
hCoV-19/Germany/SN-RKI-I-513147/2022|2022-01-28|2022-02-10	98.9883424896154	exact
hCoV-19/Germany/HB-RKI-I-449460/2021|2021-12-29|2022-01-26	99.5913171646791	exact
hCoV-19/Slovakia/run220120_RUVZ_TN-22-0037/2022|2022-01-19|2022-01-26	98.9980900043561	exact
hCoV-19/USA/DE-DHSS-B1175872/2022|2022-01-06|2022-03-23	99.3316765180011	exact
hCoV-19/USA/WV-WVU-WV129553/2022|2022-01-18|2022-03-18	99.1469639978506	exact
hCoV-19/USA/DE-DHSS-B1177958/2022|2022-01-12|2022-03-23	99.7178936055884	exact
hCoV-19/USA/MD-DHSS-B1181387/2022|2022-02-07|2022-03-23	99.4592960773778	exact
hCoV-19/USA/CO-CDPHE-2103013483/2022|2022-01-19|2022-03-26	99.3889541715629	exact
hCoV-19/USA/MA-Broad-CRSP_QHN4ZFQDOFRLVLBD/2022|2022-03-15|2022-03-25	94.9886104783599	exact
hCoV-19/USA/FL-BPHL-3630/2022|2022-01-10|2022-03-16	97.2897635679742	exact
hCoV-19/USA/NY-PRL-2022_0108_01F13/2021|2021-12-30|2022-01-19	98.7085925676812	exact
hCoV-19/USA/CA-SEARCH-74439/2022|2022-01-13|2022-03-16	98.9495234259632	exact
hCoV-19/Switzerland/ZH-UZH-IMV-3ba59e6e/2021|2021-12-28|2022-01-13	99.4042838018742	exact
hCoV-19/Switzerland/ZH-UZH-IMV-3ba59d07/2021|2021-12-26|2022-01-13	99.504718559668	exact
hCoV-19/Switzerland/LU-DIA-011439118301/2022|2022-01-07|2022-01-29	98.697724374035	exact
hCoV-19/Switzerland/ZH-UZH-IMV-3ba599c0/2021|2021-12-22|2022-01-13	98.7461445621564	exact
hCoV-19/Switzerland/ZH-UZH-IMV-3ba59bc1/2021|2021-12-24|2022-01-13	96.6069871923825	exact
hCoV-19/Switzerland/ZH-UZH-IMV-3ba599bb/2021|2021-12-22|2022-01-13	98.5449425017601	exact
hCoV-19/Switzerland/ZH-UZH-IMV-460a3137/2021|2021-12-29|2022-01-13	99.1833456054622	exact
hCoV-19/Portugal/PT25334/2022|2022-01-08|2022-01-23	99.1071428571429	exact
hCoV-19/USA/CA-SDCPHL-011222-BK2-140/2021|2021-12-29|2022-01-27	99.2119118682719	exact
hCoV-19/Singapore/8972/2021|2021-12-13|2021-12-20	99.1990616621984	exact
hCoV-19/Singapore/9444/2021|2021-12-23|2022-01-03	99.229454923113	exact
hCoV-19/Singapore/714/2022|2022-01-16|2022-01-21	93.1601876675603	exact
hCoV-19/Singapore/9139/2021|2021-12-18|2021-12-26	99.5810991957105	exact
hCoV-19/Singapore/9136/2021|2021-12-18|2021-12-26	99.6213136729223	exact
hCoV-19/India/TN-CDFD-CO-683/2021|2021-12-27|2022-02-03	98.8996242619431	exact
hCoV-19/India/TN-CDFD-CO-684/2021|2021-12-26|2022-02-03	99.6208180933526	exact
hCoV-19/India/TN-CDFD-CO-678/2021|2021-12-27|2022-02-03	98.8021340133544	exact
hCoV-19/Singapore/498/2022|2022-01-10|2022-01-17	96.7865161009282	exact
hCoV-19/Singapore/9121/2021|2021-12-18|2021-12-26	99.6749329758713	exact
hCoV-19/USA/CA-CDC-FG-259479/2022|2022-01-31|2022-02-15	99.6679078192613	exact
hCoV-19/USA/CA-CDC-FG-199795/2021|2021-12-17|2021-12-26	99.6779712186777	exact
hCoV-19/Slovenia/17-002181-CE/2022|2022-01-04|2022-01-19	98.8476483987672	exact
hCoV-19/England/PHEC-YYNFDAY/2022|2022-01-04|2022-02-02	98.8350622754893	exact
hCoV-19/Germany/BY-RKI-I-512974/2022|2022-01-19|2022-02-10	99.4707222296664	exact
hCoV-19/Sweden/01_SE100_21CS517228/2021|2021-12-24|2022-01-13	99.4975715960476	exact
hCoV-19/Germany/SN-RKI-I-419156/2021|2021-12-16|2022-01-13	99.3967828418231	exact
hCoV-19/France/BRE-CHUP-8600804469/2022|2022-01-22|2022-02-03	98.552962900789	exact
hCoV-19/Sweden/01_SE100_22CS500948/2022|2022-01-14|2022-02-04	99.6013667425968	exact
hCoV-19/Mexico/NLE_LANGEBIO_IMSS_4927/2022|2022-01-04|2022-01-26	99.6813149949681	exact
hCoV-19/Germany/SN-RKI-I-466641/2022|2022-01-06|2022-01-28	99.1823056300268	exact
hCoV-19/Germany/HB-RKI-I-449309/2021|2021-12-29|2022-01-26	99.3532171581769	exact
hCoV-19/Denmark/DCGC-291263/2021|2021-12-18|2022-01-04	96.3370824240389	exact
hCoV-19/Peru/CUS-INS-14052/2022|2022-01-30|2022-02-28	99.4271740586895	exact
hCoV-19/Argentina/INEI118952/2022|2022-01-31|2022-02-14	98.6299069814299	exact
hCoV-19/USA/MA-CDCBI-CRSP_RUOGNG5UO3HQKI6T/2022|2022-02-28|2022-03-09	99.2532065235592	exact
hCoV-19/Brazil/GO-LACEN-1276/2022|2022-02-24|2022-03-26	99.0877687225408	exact
hCoV-19/Brazil/SP-IB_154152/2022|2022-02-17|2022-03-15	98.7136540265309	exact
hCoV-19/Brazil/SP-IB_152883/2022|2022-02-08|2022-03-07	98.8911965697441	exact
hCoV-19/Brazil/GO-LACEN-975/2022|2022-01-20|2022-02-16	99.6140939597315	exact
hCoV-19/Brazil/GO-DNAGYN-1353/2022|2022-03-17|2022-03-26	99.0439770554493	exact
hCoV-19/Brazil/SP-IB_151905/2022|2022-02-08|2022-03-07	99.6644295302013	exact
hCoV-19/Brazil/SP-IB_153087/2022|2022-02-17|2022-03-14	93.3149875830593	exact
hCoV-19/Brazil/SP-IB_153552/2022|2022-02-13|2022-03-14	99.6382151949618	exact
hCoV-19/Brazil/SP-IB_153522/2022|2022-02-14|2022-03-14	96.7469596971423	exact
hCoV-19/Brazil/SP-IB_145416/2021|2021-12-23|2022-01-04	99.0623220923613	exact
hCoV-19/Brazil/SP-IB_148788/2022|2022-01-10|2022-01-31	99.0673018855264	exact
hCoV-19/Brazil/SP-IB_150448/2022|2022-01-25|2022-02-11	99.6316265362848	exact
hCoV-19/Brazil/SP-IB_153973/2022|2022-02-22|2022-03-15	97.6619548469217	exact
hCoV-19/Brazil/SP-IB_154093/2022|2022-02-18|2022-03-15	98.2212247085622	exact
hCoV-19/Brazil/SP-IB_153441/2022|2022-02-16|2022-03-14	99.078819549124	exact
hCoV-19/USA/WA-S17190/2022|2022-01-13|2022-01-31	97.1262436138747	exact
hCoV-19/Mexico/ROO_IBT_IMSS_5526/2021|2021-12-30|2022-01-27	99.5338386209672	exact
hCoV-19/USA/AZ-TG1170519/2021|2021-12-27|2022-01-27	99.2784024165128	exact
hCoV-19/Wales/PHWC-P8UGAB/2022|2022-01-20|2022-02-10	97.9967841350663	exact
hCoV-19/USA/TX-HMH-MCoV-74721/2022|2022-01-04|2022-01-28	99.5432563138098	exact
hCoV-19/USA/MA-CDCBI-CRSP_WNL3B6TESNTUUN5T/2022|2022-02-20|2022-03-05	99.5812675867614	exact
hCoV-19/Peru/LIM-INS-11277/2021|2021-12-19|2022-01-14	98.9815404201146	exact
hCoV-19/Peru/LAL-INS-16713/2022|2022-04-12|2022-05-09	99.4874715261959	exact
hCoV-19/Peru/HUV-INS-16588/2022|2022-03-22|2022-05-04	95.8516529619064	exact
hCoV-19/Peru/LIM-INS-12310/2021|2021-12-23|2022-01-25	99.6314660948807	exact
hCoV-19/Singapore/9834/2021|2021-12-30|2022-01-07	97.0308310991957	exact
hCoV-19/Peru/APU-INS-14447/2022|2022-02-08|2022-03-17	99.5008709634195	exact
hCoV-19/Peru/LIM-INS-14003/2022|2022-01-31|2022-02-28	97.9096877931127	exact
hCoV-19/Peru/LIM-13789/2022|2022-01-23|2022-02-23	99.5476326106625	exact
hCoV-19/Peru/LIM-INS-13022/2022|2022-01-03|2022-02-09	98.9011725293132	exact
hCoV-19/Peru/UCA-INS-13193/2021|2021-12-28|2022-02-09	98.9546688109358	exact
hCoV-19/Peru/PIU-INS-16386/2022|2022-03-21|2022-04-12	98.6098083880477	exact
hCoV-19/Germany/SN-RKI-I-582775/2022|2022-01-21|2022-03-07	99.5142704006432	exact
hCoV-19/Peru/PIU-INS-16382/2022|2022-03-21|2022-04-12	98.9615436151682	exact
hCoV-19/Peru/LIM-INS-11323/2021|2021-12-22|2022-01-19	99.5410692750905	exact
hCoV-19/Peru/JUN-INS-14890/2022|2022-02-18|2022-03-22	99.6482647728795	exact
hCoV-19/Peru/MOQ-INS-14188/2022|2022-02-01|2022-03-04	98.2011255527268	exact
hCoV-19/Peru/LIM-INS-13009/2022|2022-01-03|2022-02-09	99.5846174460673	exact
hCoV-19/Wales/PHWC-P88G9C/2022|2022-01-10|2022-01-28	98.8107999464023	exact
hCoV-19/England/PHWC-P818G8/2022|2022-01-18|2022-02-09	99.8018538420204	exact
hCoV-19/Wales/PHWC-PGH3U8/2022|2022-01-01|2022-01-23	99.1066630843632	exact
hCoV-19/Singapore/542/2022|2022-01-10|2022-01-17	98.0631973997252	exact
hCoV-19/Greece/331995/2022|2022-02-11|2022-03-16	99.2586380409259	exact
hCoV-19/Greece/331830/2022|2022-02-10|2022-03-16	99.6104245029554	exact
hCoV-19/Greece/319797/2021|2021-12-29|2022-01-17	98.532319136816	exact
hCoV-19/Greece/331150/2022|2022-02-07|2022-03-16	98.5760343901128	exact
hCoV-19/Germany/SL-RKI-I-541490/2022|2022-01-17|2022-02-17	98.8777971325204	exact
hCoV-19/Romania/IS-1876/2022|2022-01-13|2022-01-18	99.7852421059696	exact
hCoV-19/Wales/PHWC-PGUGTO/2021|2021-12-20|2022-01-16	98.5361114833177	exact
hCoV-19/Romania/IS_508832/2022|2022-02-23|2022-04-07	98.5596776901125	exact
hCoV-19/Poland/PZH-UMB-7927/2022|2022-01-04|2022-01-27	98.4936230040505	exact
hCoV-19/Wales/PHWC-PGSQF5/2021|2021-12-22|2022-01-18	98.5088662009672	exact
hCoV-19/Germany/SN-RKI-I-582733/2022|2022-01-18|2022-03-07	98.5093126088704	exact
hCoV-19/Germany/HH-RKI-I-466196/2022|2022-01-05|2022-01-28	96.8176336593863	exact
hCoV-19/Slovakia/run220126_RUVZ_TN-22-0070/2022|2022-01-26|2022-01-31	97.7281104446604	exact
hCoV-19/USA/MA-CDCBI-CRSP_2LQRM55LHKVDIB5O/2022|2022-02-18|2022-03-05	99.3467774353477	exact
hCoV-19/Germany/NW-RKI-I-590639/2022|2022-02-21|2022-03-10	99.4486839008976	exact
hCoV-19/Poland/PZH-UMB-8519/2022|2022-01-11|2022-01-28	98.9756636427543	exact
hCoV-19/Germany/HH-RKI-I-466127/2022|2022-01-05|2022-01-28	99.5276698378668	exact
hCoV-19/Germany/SN-RKI-I-449119/2021|2021-12-29|2022-01-26	98.5662602170709	exact
hCoV-19/Germany/SN-RKI-I-438211/2021|2021-12-29|2022-01-25	99.3132788422886	exact
hCoV-19/Germany/SN-RKI-I-438022/2021|2021-12-28|2022-01-25	98.8241993836259	exact
hCoV-19/Germany/SN-RKI-I-449073/2021|2021-12-28|2022-01-26	99.4405734959132	exact
hCoV-19/Poland/PZH-UMB-13003/2022|2022-01-22|2022-02-10	99.086131289124	exact
hCoV-19/Portugal/PT25153/2022|2022-01-02|2022-01-17	98.744545149379	exact
hCoV-19/Slovakia/uvzsr-A02-BA_22_00001910/2022|2022-01-05|2022-02-11	99.2427034815535	exact
hCoV-19/Portugal/PT25347/2022|2022-01-08|2022-01-23	98.4860691507217	exact
hCoV-19/Slovakia/BA_22_00009445/2022|2022-02-07|2022-03-07	98.8439500050263	exact
hCoV-19/Germany/SN-RKI-I-450001/2021|2021-12-30|2022-01-26	96.4558488543481	exact
hCoV-19/Denmark/DCGC-283863/2021|2021-12-18|2021-12-24	99.7213362430754	exact
hCoV-19/USA/CA-CDC-FG-202939/2021|2021-12-19|2021-12-28	99.5102478950723	exact
hCoV-19/USA/AZ-TG1247578/2022|2022-02-09|2022-03-02	99.204564524249	parent
hCoV-19/USA/AZ-TG1169437/2022|2022-01-07|2022-01-24	95.5227387145494	exact
hCoV-19/USA/CA-SEARCH-115893/2021|2021-12-29|2022-02-16	99.0620393943454	exact
hCoV-19/USA/CA-CDC-FG-208815/2021|2021-12-22|2022-01-01	99.2888531079132	exact
hCoV-19/USA/CA-SEARCH-75338/2022|2022-01-18|2022-03-16	98.7615787354007	exact
hCoV-19/Sweden/01_SE100_22CS500346/2022|2022-01-09|2022-01-20	99.4137746214659	exact
hCoV-19/Denmark/DCGC-339099/2022|2022-01-22|2022-01-29	99.2544331004836	exact
hCoV-19/Germany/SN-RKI-I-466726/2022|2022-01-05|2022-01-28	98.9079458662736	exact
hCoV-19/Italy/CAM-TIGEM-IZSM-COLLI-23487/2022|2022-01-03|2022-01-16	97.6775316243893	exact
hCoV-19/Italy/CAM-TIGEM-IZSM-COLLI-26517/2022|2022-02-01|2022-02-23	98.768489391607	exact
hCoV-19/Italy/LAZ-AMC-2201045035-DS/2022|2022-01-04|2022-02-22	99.4564670357323	exact
hCoV-19/Germany/SN-RKI-I-582368/2022|2022-02-11|2022-03-07	98.683240635261	exact
hCoV-19/Germany/SN-RKI-I-541102/2022|2022-01-17|2022-02-17	99.5980168832909	exact
hCoV-19/Italy/CAM-TIGEM-IZSM-COLLI-25739/2022|2022-01-31|2022-02-08	98.601164580684	exact
hCoV-19/Italy/LAZ-AMC-2112284045-DS/2021|2021-12-28|2022-02-22	98.6197192535763	exact
hCoV-19/Italy/LAZ-AMC-2201171868-DS/2022|2022-01-17|2022-02-01	99.5980168832909	exact
hCoV-19/Peru/TAC-INS-15327/2022|2022-02-23|2022-03-29	96.5663942114431	exact
hCoV-19/Peru/TAC-INS-15682/2022|2022-03-04|2022-03-31	97.8661396221359	exact
hCoV-19/Peru/TAC-INS-15097/2022|2022-02-21|2022-03-22	98.3685638672071	exact
hCoV-19/Peru/TAC-INS-15094/2022|2022-02-18|2022-03-22	97.9900844164545	exact
hCoV-19/Peru/TAC-INS-15328/2022|2022-02-23|2022-03-29	98.2513734423154	exact
hCoV-19/Switzerland/ZH-UZH-IMV-3ba5c1bf/2022|2022-01-20|2022-01-31	93.7420520714812	exact
hCoV-19/Denmark/DCGC-311847/2022|2022-01-07|2022-01-14	99.3788819875776	exact
hCoV-19/Wales/PHWC-PGHAQU/2021|2021-12-31|2022-01-22	96.1912099691813	exact
hCoV-19/Wales/PHWC-P8Q6MX/2022|2022-01-16|2022-02-05	98.7438027602841	exact
hCoV-19/Spain/CL-COV21721/2021|2021-12-16|2022-01-25	98.9149786690853	exact
hCoV-19/Poland/PZH-UMB-9866/2022|2022-01-15|2022-02-02	99.2334214842835	exact
hCoV-19/Poland/PZH-UMB-7036/2022|2022-01-04|2022-01-22	99.3673216617012	exact
hCoV-19/Netherlands/NB-PAMM-A02-0132/2022|2022-01-02|2022-01-10	99.5042208227254	exact
hCoV-19/Germany/SN-RKI-I-467009/2022|2022-01-09|2022-01-28	98.5830095136004	exact
hCoV-19/Singapore/9656/2021|2021-12-28|2022-01-07	99.1052278820375	exact
hCoV-19/Germany/SN-RKI-I-438128/2021|2021-12-29|2022-01-25	98.120728929385	exact
hCoV-19/Brazil/SP-IB_146378/2021|2021-12-29|2022-01-14	98.6265576845773	exact
hCoV-19/Brazil/SP-IB_147309/2022|2022-01-03|2022-01-31	98.759180388343	exact
hCoV-19/Singapore/4201/2022|2022-04-19|2022-04-26	98.4069490559077	exact
hCoV-19/Japan/OPHO-Hb50-108/2022|2022-04-30|2022-05-11	99.6143269166275	exact
hCoV-19/India/AP-SMC_VJA_CCMB-01067/2022|2022-06-29|2022-08-09	99.7184326081856	exact
hCoV-19/Singapore/2222/2022|2022-02-27|2022-03-04	98.7758661166449	exact
hCoV-19/Singapore/1432/2022|2022-02-06|2022-02-14	97.3997252286969	exact
hCoV-19/Singapore/2398/2022|2022-03-05|2022-03-15	98.5042090082839	exact
hCoV-19/Denmark/DCGC-374760/2022|2022-02-13|2022-02-19	99.7515778165704	exact
hCoV-19/Denmark/DCGC-467919/2022|2022-04-01|2022-04-07	94.9390878276337	exact
hCoV-19/Slovakia/BA_22_00030443/2022|2022-05-09|2022-05-30	98.0522310503202	exact
hCoV-19/Denmark/DCGC-487630/2022|2022-04-16|2022-04-22	99.5165838592722	exact
hCoV-19/Denmark/DCGC-564875/2022|2022-08-12|2022-08-18	99.080166510004	exact
hCoV-19/USA/NY-PRL-220719_03C14/2022|2022-07-15|2022-07-25	97.5635948721391	exact
hCoV-19/USA/TX-HMH-MCoV-102720/2022|2022-06-25|2022-07-04	99.0652320107599	exact
hCoV-19/Wales/PHWC-PJ9YAP/2022|2022-06-26|2022-07-18	98.6113906218555	exact
hCoV-19/Slovenia/17-037976-KR/2022|2022-08-03|2022-08-17	99.3853491418399	exact
hCoV-19/Japan/OPHO-M330/2022|2022-07-09|2022-07-18	99.6712953645938	exact
hCoV-19/Slovakia/BA_22_00035598/2022|2022-07-27|2022-08-31	98.8498809643564	exact
hCoV-19/Denmark/DCGC-534801/2022|2022-06-15|2022-06-24	99.7951782956148	exact
hCoV-19/Denmark/DCGC-529354/2022|2022-06-09|2022-06-16	99.6642267141226	exact
hCoV-19/Singapore/10737/2022|2022-08-24|2022-08-30	99.1345476501962	exact
hCoV-19/Singapore/15098/2022|2022-11-15|2022-11-21	99.594109556875	exact
hCoV-19/Finland/P-6992/2022|2022-06-22|2022-08-08	99.4700298527488	exact
hCoV-19/Germany/NW-RKI-I-795742/2022|2022-05-04|2022-05-17	99.4998993085856	exact
hCoV-19/Japan/RIMD05915/2022|2022-01-24|2022-03-15	96.6724692019282	exact
hCoV-19/Peru/CUS-INS-15277/2022|2022-02-22|2022-03-29	97.5211041136272	exact
hCoV-19/Peru/CUS-INS-16908/2022|2022-01-27|2022-05-18	99.2179895955697	exact
hCoV-19/Peru/CUS-INS-16223/2022|2022-03-17|2022-04-08	98.724661028326	exact
hCoV-19/Peru/APU-INS-15669/2022|2022-03-01|2022-03-31	98.5428600140689	exact
hCoV-19/Peru/MOQ-INS-14191/2022|2022-02-01|2022-03-04	99.6682639144858	exact
hCoV-19/Peru/CUS-INS-16881/2022|2022-02-09|2022-05-18	98.9112957255795	exact
hCoV-19/Peru/CUS-INS-16873/2022|2022-01-26|2022-05-18	97.9322363349978	exact
hCoV-19/Peru/CUS-INS-16898/2022|2022-02-09|2022-05-18	97.49430523918	exact
hCoV-19/Wales/PHWC-PJQ4KU/2022|2022-03-14|2022-04-07	98.9425626909262	exact
hCoV-19/Wales/PHWC-PJ6N6B/2022|2022-06-19|2022-07-11	98.3400959055699	exact
hCoV-19/Italy/VEN-IZSVe-22RS8228-21_PD/2022|2022-07-05|2022-07-13	98.4407484407484	exact
hCoV-19/Finland/R-6954/2022|2022-06-20|2022-08-08	99.7247952745335	exact
hCoV-19/Finland/P-6966/2022|2022-06-22|2022-08-08	99.6174368267392	exact
hCoV-19/Finland/P-6978/2022|2022-06-22|2022-08-08	99.637632532546	exact
hCoV-19/Finland/R-6946/2022|2022-06-18|2022-08-08	91.3173351233428	exact
hCoV-19/Finland/P-6982/2022|2022-06-22|2022-08-08	99.3354812726541	exact
hCoV-19/Wales/PHWC-PKRZDZ/2022|2022-09-22|2022-10-17	98.9202964155182	exact
hCoV-19/Sweden/SUS0014332/2022|2022-08-09|2022-08-22	98.521275525601	exact
hCoV-19/Peru/TAC-INS-24193/2022|2022-07-09|2022-08-19	99.6445696274687	exact
hCoV-19/Beijing/BJCDC-0434/2023|2023-01-19|2023-02-08	99.3961352657005	discordant
hCoV-19/Slovenia/230427/2022|2022-10-13|2022-12-21	99.798407418607	exact
hCoV-19/Singapore/12180/2022|2022-09-21|2022-10-04	98.8328805714861	exact
hCoV-19/Sweden/SUS0018612/2022|2022-12-05|2022-12-19	99.3764457407221	exact
hCoV-19/Sweden/SUS0019197/2022|2022-12-19|2023-01-01	98.5249254081598	exact
hCoV-19/Sweden/SUS0019885/2023|2023-01-03|2023-01-16	97.8376747460525	exact
hCoV-19/England/PHEC-YYG7US9/2022|2022-09-22|2022-10-07	99.3351019174586	exact
hCoV-19/Singapore/15476/2022|2022-11-23|2022-11-30	99.4800576968233	exact
hCoV-19/Slovenia/2689/2023|2023-01-16|2023-02-03	99.8689428052961	exact
hCoV-19/Slovenia/244661/2022|2022-12-28|2023-01-23	99.7210834061429	exact
hCoV-19/Germany/NW-RKI-I-1117802/2023|2023-02-05|2023-03-10	99.5211922986142	exact
hCoV-19/Mongolia/UB-100467/2022|2022-11-07|2022-11-28	92.5743569131833	exact
hCoV-19/USA/NV-SNPHL-702431/2022|2022-11-30|2022-12-29	98.3964769556594	exact
hCoV-19/Slovenia/17-002525-CE/2023|2023-03-17|2023-04-04	98.4575663078832	exact
hCoV-19/Wales/PHWC-PKRMDD/2022|2022-09-07|2022-10-03	99.4971336618727	exact
hCoV-19/Singapore/R12MR30/2023|2023-02-06|2023-02-13	98.2795049803803	exact
hCoV-19/Russia/ME-RII-MH111554S/2022|2022-11-08|2022-11-27	99.5708010595849	exact
hCoV-19/Russia/MOW-RII-MH128146S/2023|2023-01-17|2023-03-07	99.5999596597976	exact
hCoV-19/Russia/SPE-RII-MH121397S/2022|2022-12-13|2022-12-27	98.5883378600409	exact
hCoV-19/Germany/BE-ChVir40278/2022|2022-11-11|2023-01-27	99.4532586455573	exact
hCoV-19/Russia/MOW-RII-MH121432S/2022|2022-12-07|2022-12-27	99.0913053683399	exact
hCoV-19/Peru/LOR-INS-30461/2022|2022-07-27|2022-11-02	99.6345102773028	exact
hCoV-19/Peru/ANC-INS-33364/2022|2022-10-26|2022-11-29	99.6645195920558	exact
hCoV-19/Spain/MD-HGUGM-6724953/2022|2022-12-08|2022-12-16	99.7175995965708	exact
hCoV-19/Slovenia/17-001842-CE/2023|2023-02-23|2023-03-16	99.3358156385227	exact
hCoV-19/Denmark/DCGC-644600/2023|2023-03-22|2023-03-30	99.6944770857814	exact
hCoV-19/England/PHEC-YY8ZBI6/2022|2022-12-26|2023-01-09	98.7367713757769	exact
hCoV-19/Australia/VIC84474/2023|2023-05-18|2023-06-15	93.2515337423313	exact
hCoV-19/Australia/VIC82524/2023|2023-04-04|2023-05-15	99.2792249153508	exact
hCoV-19/Australia/VIC82497/2023|2023-04-03|2023-05-15	99.3965603942472	exact
hCoV-19/Malaysia/GAMUDA_CV_23_98/2023|2023-02-09|2023-03-06	96.5936168070611	exact
hCoV-19/Hubei/HCDC-1071/2023|2023-04-28|2023-05-08	98.9115097762548	exact
hCoV-19/Hubei/HCDC-JZ1377/2023|2023-05-08|2023-05-16	98.3378573104118	exact
hCoV-19/Singapore/R27AMR167/2023|2023-04-25|2023-05-03	99.1447258091565	exact
hCoV-19/Singapore/R36MR35/2023|2023-05-25|2023-06-13	95.1298047896961	exact
hCoV-19/Singapore/R28MR71/2023|2023-04-24|2023-05-10	91.326222579996	exact
hCoV-19/Yunnan/YNCDC-0807/2023|2023-05-12|2023-06-02	99.4730482647513	exact
hCoV-19/Jiangxi/JXYT-069/2023|2023-05-22|2023-06-13	99.274705349048	exact
hCoV-19/Sweden/01_SE100_23CS101071/2023|2023-05-11|2023-05-31	99.379735800979	exact
hCoV-19/Sweden/M-SUS0021441/2023|2023-06-08|2023-06-26	98.4443103332663	exact
hCoV-19/Wales/PHWC-PKXHGS/2023|2023-04-15|2023-05-04	99.4769313304721	exact
hCoV-19/Singapore/R32MR100/2023|2023-05-13|2023-05-22	99.4767558864963	exact
hCoV-19/Russia/MOW-RII-MH128456S/2022|2022-12-19|2023-03-07	95.1529411764706	exact
hCoV-19/Russia/YAR-RII-MH131926S/2023|2023-02-16|2023-05-14	99.2138681717396	exact
hCoV-19/Russia/MOW-RII-MH129167S/2023|2023-02-03|2023-03-28	99.6706878591351	exact
hCoV-19/England/PHEC-YYEMIPU/2023|2023-03-06|2023-03-24	99.4798483170576	exact
hCoV-19/Australia/VIC82223/2023|2023-03-14|2023-04-06	99.5607858915041	exact
hCoV-19/Singapore/R42MR86/2023|2023-06-16|2023-06-26	99.1581136378882	exact
hCoV-19/Australia/SA542902/2023|2023-06-08|2023-06-26	97.7873283416714	exact
hCoV-19/USA/IL-RIPHL_21199_G/2023|2023-05-19|2023-06-08	98.8075644083168	exact
hCoV-19/USA/CA-CDPH-500113561/2023|2023-04-24|2023-06-28	98.1225860621327	exact
hCoV-19/Peru/ARE-INS-4995/2021|2021-07-24|2021-09-22	99.6184355859022	exact
hCoV-19/Peru/AMA-INS-3983/2021|2021-06-18|2021-09-10	98.8117950262744	exact
hCoV-19/Peru/CAJ-INS-4837/2021|2021-08-04|2021-09-18	99.584965023262	exact
hCoV-19/Germany/SL-RKI-I-137807/2021|2021-04-26|2021-05-17	99.6082108294545	exact
hCoV-19/USA/NY-PRL-220513_04E20/2022|2022-05-11|2022-05-23	99.7247675628503	exact
hCoV-19/Germany/SN-RKI-I-796288/2022|2022-04-27|2022-05-17	97.2876014215785	exact
hCoV-19/Germany/NW-RKI-I-707631/2022|2022-03-29|2022-04-13	99.0888382687927	exact
hCoV-19/Germany/BE-RKI-I-854913/2022|2022-05-10|2022-06-13	99.0712800911956	exact
hCoV-19/Germany/BE-RKI-I-791623/2022|2022-05-05|2022-05-17	96.9620508679855	exact
hCoV-19/Germany/SN-RKI-I-855552/2022|2022-05-13|2022-06-13	99.520552538054	exact
hCoV-19/Germany/SN-RKI-I-812715/2022|2022-05-03|2022-05-20	99.440085831154	exact
hCoV-19/Slovenia/17-037249-KR/2022|2022-05-11|2022-05-26	99.319385770804	exact
hCoV-19/Peru/LIM-INS-19168/2022|2022-05-19|2022-07-04	98.9304633541206	exact
hCoV-19/Peru/LIM-INS-19311/2022|2022-06-08|2022-06-30	98.9338161335747	exact
hCoV-19/Peru/CAL-INS-18666/2022|2022-06-02|2022-06-22	97.9648628713203	exact
hCoV-19/Peru/CAL-INS-18693/2022|2022-06-06|2022-06-22	98.6018909676121	exact
hCoV-19/Peru/LIM-INS-19289/2022|2022-06-10|2022-06-30	99.339502447529	exact
hCoV-19/Peru/LIM-INS-21333/2022|2022-06-24|2022-07-13	98.7460604841414	exact
hCoV-19/Spain/GA-CHOP-51906450/2022|2022-06-22|2022-07-12	99.4133226055181	exact
hCoV-19/Spain/GA-CHUVI-19543981/2022|2022-06-03|2022-07-12	97.2238093637616	exact
hCoV-19/Mexico/NLE_LANGEBIO_IMSS_1347/2021|2021-06-15|2021-08-23	91.0665817779714	discordant
hCoV-19/USA/NY-PRL-221214_00E17/2022|2022-12-12|2022-12-24	98.5353399623757	exact
hCoV-19/Singapore/12228/2022|2022-09-21|2022-10-04	99.6712953645938	exact
hCoV-19/Wales/CLIMB-CM7YRQYD/2023|2023-06-26|2023-07-17	98.3471351460087	exact
hCoV-19/Australia/SA543959/2023|2023-06-25|2023-07-19	99.7178936055884	exact
hCoV-19/USA/CA-CDPH-FS48101171/2022|2022-12-17|2023-01-30	99.2409739714526	exact
hCoV-19/Russia/KYA-RII-MH128753S/2023|2023-01-05|2023-03-28	97.1933716513731	exact
hCoV-19/Germany/SN-RKI-I-1109443/2023|2023-02-09|2023-02-23	98.7008627345665	exact
hCoV-19/England/PHEC-YYEKCBS/2023|2023-03-03|2023-03-20	96.7606579389057	exact
hCoV-19/USA/MA-CDCBI-CRSP_X3CUGSDU2TDTI25B/2023|2023-01-20|2023-02-02	99.2197746763074	exact
hCoV-19/USA/MD-IGS-062302801271A/2023|2023-01-28|2023-02-10	99.5339636558707	exact
hCoV-19/Spain/CL-HCUV-41951/2023|2023-04-28|2023-06-09	98.9254894059971	exact
hCoV-19/Peru/CUS-INS-39947/2022|2022-12-10|2023-02-17	99.3864413598873	exact
hCoV-19/Russia/OMS-RII-MH130486S/2023|2023-02-06|2023-03-28	90.7930107526882	exact
hCoV-19/Singapore/R17MR105/2023|2023-02-24|2023-03-07	98.9199704836654	exact
hCoV-19/Singapore/R21MR407/2023|2023-03-22|2023-04-04	99.4666934996981	exact
hCoV-19/Singapore/R10MR67/2023|2023-01-30|2023-02-07	99.6041729562913	exact
hCoV-19/Singapore/R17MR84/2023|2023-02-23|2023-03-07	98.262561212853	exact
hCoV-19/Singapore/R21MR247/2023|2023-03-20|2023-04-04	96.880660092574	exact
hCoV-19/Denmark/DCGC-364051/2022|2022-02-05|2022-02-14	99.5434403115349	exact
hCoV-19/Denmark/DCGC-443983/2022|2022-03-18|2022-03-25	99.6776901124727	exact
hCoV-19/Wales/PHWC-PJD8IF/2022|2022-03-03|2022-03-23	99.6446292074561	exact
hCoV-19/Wales/PHWC-PE9UEH/2022|2022-02-28|2022-03-21	99.2389956083006	exact
hCoV-19/Wales/PHWC-PJD8UJ/2022|2022-03-03|2022-03-23	99.7681062006385	exact
hCoV-19/Wales/PHWC-PJN5QN/2022|2022-03-05|2022-03-23	99.6479935633109	exact
hCoV-19/Wales/PHWC-PJD5MG/2022|2022-03-08|2022-03-23	99.2960107274556	exact
hCoV-19/Wales/PHWC-PEAY1E/2022|2022-02-22|2022-03-14	91.6459939658062	exact
hCoV-19/Wales/PHWC-PEZWTA/2022|2022-02-23|2022-03-14	99.3161247066711	exact
hCoV-19/Germany/SH-RKI-I-680636/2022|2022-03-17|2022-04-01	98.5964089508241	exact
hCoV-19/Denmark/DCGC-400179/2022|2022-02-26|2022-03-04	94.0442237358655	exact
hCoV-19/Germany/SN-RKI-I-725035/2022|2022-03-22|2022-04-21	98.9037513828824	exact
hCoV-19/USA/NY-PRL-2022_0413_01F22/2022|2022-04-11|2022-04-25	99.7214578159608	exact
hCoV-19/USA/LA-EVTL7535/2021|2021-10-07|2021-10-20	99.5112152661533	exact
hCoV-19/Peru/LIM-UPCH-1125/2021|2021-08-03|2021-10-14	97.6194467728416	exact
hCoV-19/USA/MA-UMASSMED-205579271/2021|2021-08-12|2021-10-06	99.4207847863935	exact
hCoV-19/USA/LA-EVTL5935/2021|2021-09-03|2021-09-23	97.9997986374467	exact
hCoV-19/USA/LA-EVTL4804/2021|2021-08-24|2021-09-15	98.3286347160693	exact
hCoV-19/USA/LA-EVTL5217/2021|2021-08-10|2021-09-16	98.9362773061307	exact
hCoV-19/USA/LA-EVTL5578/2021|2021-08-15|2021-09-20	94.3827388342673	exact
hCoV-19/USA/LA-EVTL5652/2021|2021-08-06|2021-09-20	98.6777192334799	exact
hCoV-19/USA/WY-WYPHL-21067537/2021|2021-08-29|2021-09-08	95.743254566784	exact
hCoV-19/Nigeria/CV2408/2021|2021-08-13|2021-09-24	99.7049257284646	exact
hCoV-19/USA/CT-Yale-7314/2021|2021-08-01|2021-08-19	98.2349585584376	exact
hCoV-19/USA/LA-EVTL6500/2021|2021-08-20|2021-10-01	96.7258118513559	exact
hCoV-19/USA/MA-MGB-02192/2021|2021-11-15|2021-11-29	98.8255427670212	exact
hCoV-19/India/RJ-ICMR-MCL_5543_5351/2021|2021-06|2021-07-29	98.6580101067568	exact
hCoV-19/Italy/SIC-CQRC-2088152/2021|2021-07-24|2021-09-07	97.4195496795409	exact
hCoV-19/Germany/NI-IOV-1220474/2021|2021-08-11|2021-10-11	98.0643641015283	exact
hCoV-19/Israel/CVL-16140/2021|2021-07-25|2021-10-25	99.5547073791349	exact
hCoV-19/USA/CA-CDPH969/2021|2021-05-08|2021-07-10	99.5369282909969	exact
hCoV-19/Kenya/NYR-5898/2021|2021-05-31|2021-07-21	98.4148262341231	exact
hCoV-19/Mexico/QUE_IBT_IMSS_2501/2021|2021-07-21|2021-08-11	98.8766682315069	exact
hCoV-19/USA/CT-PHL-1025412001/2021|2021-07-24|2021-08-10	98.7514683671757	exact
hCoV-19/Peru/LIM-INS-7474/2021|2021-09-26|2021-10-27	99.568099638409	exact
hCoV-19/Peru/LIM-INS-7791/2021|2021-10-01|2021-10-29	99.4777018883086	exact
hCoV-19/Thailand/Phitsanulok_SEQ8469/2021|2021-07|2021-08-15	98.3548884272599	exact
hCoV-19/Denmark/DCGC-157184/2021|2021-08-18|2021-08-24	99.6346940143441	exact
hCoV-19/Spain/CL-COV11001/2021|2021-07-28|2021-09-02	99.3725042783799	exact
hCoV-19/Peru/LIM-INS-5838/2021|2021-08-26|2021-09-30	99.2500334806482	exact
hCoV-19/Denmark/DCGC-217253/2021|2021-11-07|2021-11-19	91.145937981381	exact
hCoV-19/Denmark/DCGC-199594/2021|2021-10-28|2021-11-12	96.5347529128164	exact
hCoV-19/Portugal/PT18879/2021|2021-10-11|2021-10-25	99.0006036622175	exact
hCoV-19/Brazil/SP-IB_135076/2021|2021-09-27|2021-10-28	99.6484531940538	exact
hCoV-19/Switzerland/SG-ETHZ-672142/2021|2021-10-21|2021-11-05	98.254489413026	exact
hCoV-19/Switzerland/LU-DIA-011429240501/2021|2021-10-11|2021-11-07	98.899808808238	exact
hCoV-19/Denmark/DCGC-222193/2021|2021-11-12|2021-11-24	97.9978572385161	exact
hCoV-19/Spain/CL-COV19433/2021|2021-12-02|2022-01-15	99.3756084460707	exact
hCoV-19/Germany/BW-RKI-I-411044/2021|2021-12-16|2021-12-31	99.4375439418795	exact
hCoV-19/Germany/BW-RKI-I-357692/2021|2021-10-29|2021-12-09	98.1735159817352	exact
hCoV-19/Switzerland/TI-SYNLAB-LB21393287/2021|2021-09-30|2021-10-11	98.8734661033997	exact
hCoV-19/Germany/NI-RKI-I-240020/2021|2021-09-01|2021-09-23	99.7281514297221	exact
hCoV-19/Brazil/SP-IB_130656/2021|2021-08-28|2021-09-24	98.9386634525244	exact
hCoV-19/Switzerland/VS-ICH-2210954163/2021|2021-09-23|2021-10-04	98.6620615652874	exact
hCoV-19/USA/CT-Yale-7630/2021|2021-08-08|2021-08-26	96.423658872077	exact
hCoV-19/Sweden/01_SE100_21CS103502/2021|2021-09-03|2021-09-20	98.8382215079684	exact
hCoV-19/USA/LA-EVTL4889/2021|2021-08-30|2021-09-15	99.4810499531271	exact
hCoV-19/Germany/NW-RKI-I-199045/2021|2021-08-07|2021-08-19	94.5037245822428	exact
hCoV-19/USA/LA-EVTL5793/2021|2021-08-14|2021-09-23	97.5457041451818	exact
hCoV-19/USA/NV-SNPHL-389053/2021|2021-07-22|2021-09-14	99.7615128816634	exact
hCoV-19/Malaysia/0548/2021|2021-07-06|2021-09-09	97.0103230996112	exact
hCoV-19/Malaysia/7005/2021|2021-06-28|2021-09-09	97.4432008578514	exact
hCoV-19/England/LOND-1360BAD/2021|2021-06-15|2021-06-28	98.7886312539848	exact
hCoV-19/Denmark/DCGC-161093/2021|2021-08-21|2021-08-27	99.6350609347797	exact
hCoV-19/USA/CA-CDPH1947/2021|2021-09-17|2021-09-24	97.6376631656656	exact
hCoV-19/USA/WY-WYPHL-21046986/2021|2021-07-06|2021-07-19	97.1683254582621	exact
hCoV-19/Germany/NW-RKI-I-251943/2021|2021-09-17|2021-09-30	99.7449835581505	exact
hCoV-19/Switzerland/GE-HUG-34723971/2021|2021-07-09|2021-07-23	92.8032715449335	exact
hCoV-19/Denmark/DCGC-123819/2021|2021-07-03|2021-07-09	98.8315253783313	exact
hCoV-19/Sweden/01_SE100_21CS504490/2021|2021-06-17|2021-07-12	99.3437792955672	exact
hCoV-19/USA/LA-EVTL5097/2021|2021-08-03|2021-09-16	99.0190498510161	exact
hCoV-19/USA/LA-EVTL6622/2021|2021-08-16|2021-10-01	97.2212922664881	exact
hCoV-19/Philippines/PH-PGC-78785/2021|2021-08-21|2021-10-26	99.0591937859917	exact
hCoV-19/USA/LA-EVTL4811/2021|2021-08-25|2021-09-15	98.3084977849376	exact
hCoV-19/Singapore/3914/2021|2021-08-17|2021-08-23	92.0819935691318	exact
hCoV-19/Singapore/3627/2021|2021-08-06|2021-08-16	99.3167202572347	exact
hCoV-19/Malaysia/7724/2021|2021-07-21|2021-09-09	98.5556784290071	exact
hCoV-19/Denmark/DCGC-179183/2021|2021-10-02|2021-10-07	98.1273911000738	exact
hCoV-19/Denmark/DCGC-176545/2021|2021-09-23|2021-09-30	98.7712602115977	exact
hCoV-19/Thailand/Khon_Kaen_SEQ15756/2021|2021-09-03|2021-10-01	98.7195387657963	exact
hCoV-19/Thailand/Khon_Kaen_SEQ15755/2021|2021-09-03|2021-10-01	97.0802185645805	exact
hCoV-19/Germany/NW-RKI-I-272934/2021|2021-09-30|2021-10-07	99.4832561573049	exact
hCoV-19/Sweden/01_SE100_21CS513059/2021|2021-10-22|2021-11-08	97.8103656086782	exact
hCoV-19/Sweden/01_SE100_21CS511294/2021|2021-09-28|2021-10-11	98.9587518414357	exact
hCoV-19/France/ARA-HCL121019840501/2021|2021-08-19|2021-09-18	99.3859266467568	exact
hCoV-19/Brazil/BA-LACEN-BA674-291648926/2021|2021-09-01|2021-10-02	99.2898298271473	exact
hCoV-19/Brazil/BA-LACEN-BA697-291645336/2021|2021-08-31|2021-10-02	99.209194786047	exact
hCoV-19/Brazil/SP-SEQ01970/2021|2021-09-08|2021-09-17	97.8067674972333	exact
hCoV-19/Finland/HEL-12-88/2021|2021-01-16|2021-02-15	99.4769839407248	exact
hCoV-19/Poland/PZH-UMB-14913/2022|2022-01-31|2022-02-16	96.405129758659	exact
hCoV-19/USA/TX-CDC-FG-276040/2022|2022-02-13|2022-02-24	99.7081516269708	exact
hCoV-19/USA/CA-CDC-FG-286400/2022|2022-02-24|2022-03-07	99.7349882589735	exact
hCoV-19/Singapore/8946/2021|2021-12-13|2021-12-18	99.4503837259962	exact
hCoV-19/Germany/HE-RKI-I-481639/2022|2022-01-15|2022-02-03	99.8718467556995	exact
hCoV-19/England/DHSC-CYDMHEX/2021|2021-12-19|2022-04-11	98.7545320263193	exact
hCoV-19/England/DHSC-CYBDETN/2022|2022-01-20|2022-04-11	99.4762288477035	exact
hCoV-19/Slovenia/154050/2022|2022-02-02|2022-02-16	99.2077346582516	exact
hCoV-19/England/DHSC-CYNZXDQ/2022|2022-02-07|2022-04-11	99.3480306492808	exact
hCoV-19/Denmark/DCGC-429323/2022|2022-03-11|2022-03-18	92.1341524826266	exact
hCoV-19/England/DHSC-CYYE7EZ/2022|2022-02-21|2022-04-11	99.3782766500874	exact
hCoV-19/Germany/BW-RKI-I-670201/2022|2022-03-11|2022-04-01	98.3263879553704	exact
hCoV-19/Denmark/DCGC-483559/2022|2022-04-07|2022-04-20	96.8308322422533	exact
hCoV-19/Japan/OPHO-M287/2022|2022-05-20|2022-06-01	99.5839903378401	exact
hCoV-19/USA/CA-CDPH-3000345269/2022|2022-03-31|2022-05-14	99.5645474643264	exact
hCoV-19/Japan/OPHO-Hb55-156/2022|2022-05-18|2022-05-25	99.1883824663782	exact
hCoV-19/Japan/OPHO-M240/2022|2022-04-06|2022-04-14	99.2889962102156	exact
hCoV-19/Japan/OPHO-Hb54-145/2022|2022-05-13|2022-05-25	97.727882937307	exact
hCoV-19/Japan/OPHO-M249/2022|2022-04-11|2022-04-14	99.6478991314845	exact
hCoV-19/Brunei/9822051055/2022|2022-04-16|2022-06-28	99.3521533348998	exact
hCoV-19/Spain/GA-CHUVI-19545209/2022|2022-06-20|2022-07-12	98.6288051495239	parent
hCoV-19/Denmark/DCGC-517814/2022|2022-05-14|2022-05-23	96.9617618424145	exact
hCoV-19/Denmark/DCGC-382253/2022|2022-02-14|2022-02-22	99.6642830765099	exact
hCoV-19/Denmark/DCGC-512033/2022|2022-05-06|2022-05-16	99.6105683687515	exact
hCoV-19/Denmark/DCGC-370875/2022|2022-02-11|2022-02-18	99.7717124920267	exact
hCoV-19/Denmark/DCGC-476983/2022|2022-04-05|2022-04-12	99.3380598770203	exact
hCoV-19/Brazil/PR-FIOCRUZ-ICC3221/2022|2022-04-13|2022-05-22	99.034075664073	exact
hCoV-19/USA/CT-Yale-19707-5/2022|2022-05-10|2022-05-24	96.6306825801261	exact
hCoV-19/France/BRE-CHUP-8600805811/2022|2022-01-24|2022-02-03	98.8306844528074	exact
hCoV-19/France/OCC-CERBAHC-0472830/2022|2022-04-04|2022-04-20	98.5201342281879	exact
hCoV-19/Malaysia/IMR_WC191192/2022|2022-03-15|2022-04-27	97.2807842084061	exact
hCoV-19/USA/CA-CDPH-2000067134/2022|2022-03-29|2022-05-10	99.3979348155124	exact
hCoV-19/Slovakia/BA_22_00030444/2022|2022-05-09|2022-05-30	99.2389700952126	exact
hCoV-19/USA/NY-PRL-220518_02I16/2022|2022-05-16|2022-05-30	94.9113856068743	exact
hCoV-19/Slovenia/23-019276-MB/2022|2022-03-23|2022-04-08	95.8026015824058	exact
hCoV-19/Nepal/NPHL-S-1623/2022|2022-06-06|2022-07-07	98.9056591144875	parent
hCoV-19/India/TG-CDFD-GH-680/2022|2022-07-29|2022-08-13	99.1429147620328	exact
hCoV-19/Denmark/DCGC-586035/2022|2022-09-22|2022-10-03	99.7011517410429	exact
hCoV-19/India/TN-CDFD-S-646/2022|2022-09-03|2022-10-03	99.119386931971	exact
hCoV-19/Denmark/DCGC-540898/2022|2022-06-27|2022-07-03	97.5123375969383	exact
hCoV-19/USA/NY-PRL-2022_0228_00A17/2022|2022-02-23|2022-03-07	94.4131266357963	exact
hCoV-19/USA/CO-CDPHE-2103209498/2022|2022-05-06|2022-05-30	99.8151943819092	exact
hCoV-19/Peru/HUC-INS-20669/2022|2022-06-21|2022-07-13	99.1652138929865	exact
hCoV-19/Spain/GA-CHUVI-19542694/2022|2022-05-14|2022-06-11	99.6177318757964	exact
hCoV-19/Brazil/BA-LACEN-BA2034-292567050/2022|2022-08-17|2022-09-23	99.6806400645443	exact
hCoV-19/Japan/OPHO-M323/2022|2022-07-06|2022-07-15	99.5605648921539	exact
hCoV-19/France/BRE-cerba-22Q0497500/2022|2022-07-11|2022-08-09	98.7480700812244	exact
hCoV-19/Denmark/DCGC-537903/2022|2022-06-20|2022-06-29	98.9489943252409	exact
hCoV-19/Spain/CL-32564/2022|2022-06-17|2022-08-30	97.7094108954121	exact
hCoV-19/Denmark/DCGC-535607/2022|2022-06-15|2022-06-24	99.6306369833115	exact
hCoV-19/Denmark/DCGC-537682/2022|2022-06-21|2022-06-29	99.6977938954367	exact
hCoV-19/Brazil/CE-FIOCRUZ-96041CE/2022|2022-06-25|2022-07-29	99.3918623794644	exact
hCoV-19/USA/NY-PRL-220808_00B07/2022|2022-08-07|2022-08-15	99.4360334351606	exact
hCoV-19/Denmark/DCGC-555955/2022|2022-07-23|2022-08-02	99.5567643799738	exact
hCoV-19/USA/CA-FG-293467/2022|2022-08-30|2022-09-14	98.4553910211208	exact
hCoV-19/Slovenia/208845/2022|2022-06-30|2022-07-25	99.8588662253436	exact
hCoV-19/Russia/ME-RII-MH120611S/2022|2022-11-28|2022-12-27	99.118100731004	exact
hCoV-19/Denmark/DCGC-565244/2022|2022-08-13|2022-08-18	99.351935797992	exact
hCoV-19/Denmark/DCGC-608738/2022|2022-11-06|2022-11-11	99.5701091519731	exact
hCoV-19/Denmark/DCGC-527629/2022|2022-06-06|2022-06-14	99.2444847385917	exact
hCoV-19/Denmark/DCGC-545420/2022|2022-07-05|2022-07-12	97.5084785601558	exact
hCoV-19/Peru/CUS-INS-14383/2022|2022-02-09|2022-03-17	99.0184254606365	exact
hCoV-19/England/DHSC-CYN7W3O/2022|2022-02-10|2022-04-11	97.9521955149725	exact
hCoV-19/England/DHSC-CYNSND7/2022|2022-02-25|2022-04-11	97.6627824977333	exact
hCoV-19/England/DHSC-CYDTPAO/2022|2022-02-19|2022-04-11	99.2041371436247	exact
hCoV-19/Finland/P-7096/2022|2022-06-21|2022-08-08	98.0532993220111	exact
hCoV-19/Scotland/SCOT-16043/2022|2022-07-08|2022-07-27	99.8520759791562	exact
hCoV-19/Brazil/BA-LACEN-BA-2202-292700343/2022|2022-11-17|2022-12-05	97.1440091391707	exact
hCoV-19/Denmark/DCGC-546144/2022|2022-07-06|2022-07-13	99.456029011786	exact
hCoV-19/Slovenia/23-067630-MB/2022|2022-12-23|2023-01-11	98.9303198980618	exact
hCoV-19/Australia/VIC64294/2022|2022-06-07|2022-07-08	98.5480517738582	exact
hCoV-19/Denmark/DCGC-558044/2022|2022-07-23|2022-08-06	94.802055001511	exact
hCoV-19/Australia/QLD0x010312/2022|2022-07-17|2022-07-28	99.4299892703863	exact
hCoV-19/Denmark/DCGC-526808/2022|2022-06-06|2022-06-13	99.6776468217991	exact
hCoV-19/Japan/OPHO-Hb71-357-2/2022|2022-07-13|2022-07-20	99.4632853644628	exact
hCoV-19/Japan/OPHO-Hb71-357/2022|2022-07-13|2022-07-19	99.4532219650465	exact
hCoV-19/India/TG-RFCH07326_CID3478/2022|2022-07-18|2022-08-13	99.7081614169266	exact
hCoV-19/Slovakia/BA_22_00032810/2022|2022-06-26|2022-07-30	99.1113942726846	exact
hCoV-19/Germany/BW-FR3807/2022|2022-07-19|2022-08-18	98.9336731272215	exact
hCoV-19/Chile/ML-112188/2022|2022-09-18|2022-10-12	98.8477946857469	exact
hCoV-19/Scotland/SCOT-14334/2022|2022-06-17|2022-07-07	99.838644614764	exact
hCoV-19/Japan/OPHO-Hb70-346/2022|2022-07-08|2022-07-18	99.4532219650465	exact
hCoV-19/Slovenia/08-100640-MB/2022|2022-09-30|2022-10-12	98.5681711488163	exact
hCoV-19/Denmark/DCGC-587940/2022|2022-09-27|2022-10-04	99.5769966764025	exact
hCoV-19/Denmark/DCGC-586478/2022|2022-09-22|2022-10-03	98.436031682105	exact
hCoV-19/Germany/SN-RKI-I-974321/2022|2022-08-31|2022-09-27	97.41816350512	exact
hCoV-19/Peru/LIM-INS-17121/2022|2022-05-02|2022-05-27	98.1929730454606	exact
hCoV-19/Denmark/DCGC-585338/2022|2022-09-21|2022-09-28	97.6607598335347	parent
hCoV-19/Russia/ME-RII-MH120646S/2022|2022-11-29|2022-12-27	98.683636119413	exact
hCoV-19/Germany/SN-RKI-I-1113871/2023|2023-02-20|2023-03-02	99.1938463605522	exact
hCoV-19/Cambodia/276001/2022|2022-12-04|2022-12-13	99.7748731561439	exact
hCoV-19/Cambodia/263729/2022|2022-10-10|2022-10-26	99.2716165413534	exact
hCoV-19/USA/CA-CDPH-FS48079521/2022|2022-12-03|2022-12-21	99.4828223125231	exact
hCoV-19/Sweden/SUS0018213/2022|2022-11-25|2022-12-06	98.7729649993295	exact
hCoV-19/Germany/BW-RKI-I-1093964/2022|2022-12-27|2023-01-27	99.6975399919344	exact
hCoV-19/Cambodia/KSH220376/2022|2022-12-15|2022-12-24	99.4657796593085	exact
hCoV-19/Brunei/7722018602/2022|2022-12-12|2022-12-28	99.1136775666421	exact
hCoV-19/Cambodia/SVH220424/2022|2022-11-28|2022-12-13	97.127112664225	exact
hCoV-19/India/TN-CDFD-S-1012/2022|2022-09-12|2022-10-15	99.0992202204894	exact
hCoV-19/Denmark/DCGC-607212/2022|2022-11-02|2022-11-09	98.9417811670642	exact
hCoV-19/Denmark/DCGC-620027/2022|2022-12-05|2022-12-10	98.5697018533441	exact
hCoV-19/India/TN-CDFD-A-305/2022|2022-08-04|2022-09-02	99.0219144931433	exact
hCoV-19/Belgium/AZDelta-2241-12913/2022|2022-10-15|2022-10-20	97.3890515123986	exact
hCoV-19/Denmark/DCGC-638006/2023|2023-01-09|2023-01-18	99.264483627204	exact
hCoV-19/Singapore/14808/2022|2022-11-10|2022-11-21	99.5270043609527	exact
hCoV-19/Brazil/BA-LACEN-BA-2185-292696996/2022|2022-11-16|2022-12-05	99.0491230428063	exact
hCoV-19/Brazil/BA-LACENBA-319-292759229/2022|2022-12-09|2022-12-22	99.6131072533979	exact
hCoV-19/Brazil/BA-LACEN-BA2263-292734529/2022|2022-11-29|2022-12-14	99.7312008601572	exact
hCoV-19/Brazil/BA-LACEN-BA-2224-292703236/2022|2022-11-18|2022-12-05	95.0109335576114	exact
hCoV-19/Brazil/BA-LACEN-BA2264-292718616/2022|2022-11-23|2022-12-14	99.6198358229041	exact
hCoV-19/Sweden/SUS0019351/2022|2022-12-20|2023-01-01	96.1065092726114	exact
hCoV-19/Denmark/DCGC-636296/2023|2023-01-05|2023-01-12	99.3622020812353	exact
hCoV-19/Slovenia/23-067925-MB/2022|2022-12-25|2023-01-25	97.773455837972	exact
hCoV-19/England/PHEC-YY81HKR/2022|2022-12-12|2022-12-26	98.599119830685	exact
hCoV-19/Scotland/SCOT-24867/2023|2023-01-19|2023-02-10	98.7797909173418	exact
hCoV-19/Brazil/BA-LACEN-BA2292-292724356/2022|2022-11-26|2022-12-14	96.5492910422687	exact
hCoV-19/Brazil/BA-LACEN-BA2302-292722489/2022|2022-11-24|2022-12-14	99.0546677880572	exact
hCoV-19/Denmark/DCGC-623078/2022|2022-12-07|2022-12-14	99.7179409690742	exact
hCoV-19/Slovenia/90-042550-NM/2022|2022-12-16|2023-01-11	99.5473140634431	exact
hCoV-19/Denmark/DCGC-612688/2022|2022-11-16|2022-11-22	98.9320975216603	exact
hCoV-19/Denmark/DCGC-592274/2022|2022-10-05|2022-10-12	99.7414458883181	exact
hCoV-19/Australia/SA469877/2022|2022-10-28|2022-11-14	99.3141935050091	parent
hCoV-19/Japan/SUPCRC-4971/2023|2023-02-10|2023-03-14	99.8152874798495	exact
hCoV-19/Slovenia/17-002629-CE/2023|2023-03-21|2023-04-04	99.4936623968882	exact
hCoV-19/Slovenia/17-002618-CE/2023|2023-03-21|2023-04-04	99.5540205217625	exact
hCoV-19/Denmark/DCGC-580666/2022|2022-09-12|2022-09-20	98.962425707666	exact
hCoV-19/England/PHEC-YY87COT/2023|2023-01-15|2023-01-30	99.7346856528748	exact
hCoV-19/Slovenia/08-001070-MB/2023|2023-02-20|2023-03-16	98.9875284967145	exact
hCoV-19/Russia/SPE-RII-MH121331S/2022|2022-11-18|2022-12-27	99.5506220865891	exact
hCoV-19/Russia/MOW-RII-MH121546S/2022|2022-12-09|2022-12-27	98.9822993987841	exact
hCoV-19/Denmark/DCGC-579024/2022|2022-09-10|2022-09-15	99.660925907275	exact
hCoV-19/USA/TX-HMH-122918/2023|2023-01-09|2023-01-20	98.3871509693895	exact
hCoV-19/Finland/VI-8446/2022|2022-08-09|2022-10-28	98.5827512090274	exact
hCoV-19/Denmark/DCGC-577504/2022|2022-09-08|2022-09-14	99.4357682619647	exact
hCoV-19/Denmark/DCGC-615553/2022|2022-11-25|2022-11-30	98.9523521708472	exact
hCoV-19/Wales/PHWC-PKJIP5/2022|2022-12-16|2023-01-13	99.0924979833289	exact
hCoV-19/Spain/CL-COV42539/2023|2023-06-05|2023-07-26	98.7676292813969	exact
hCoV-19/Spain/CL-COV42537/2023|2023-06-05|2023-07-26	98.9120214909335	exact
hCoV-19/Xinjiang/IVDC-172/2023|2023-01-04|2023-01-24	98.8943982846422	exact
hCoV-19/Hubei/HCDC-HG39/2022|2022-11-30|2023-01-23	99.6576951473253	exact
hCoV-19/England/PHEC-YY87MWK/2023|2023-01-14|2023-01-30	99.734721289456	exact
hCoV-19/Germany/SN-RKI-I-1093760/2023|2023-01-03|2023-01-27	99.6105160662123	exact
hCoV-19/England/PHEC-YY8IW8C/2022|2022-12-22|2023-01-09	98.1959282402741	exact
hCoV-19/Spain/CL-39813/2023|2023-01-05|2023-01-25	98.4582311645561	exact
hCoV-19/Spain/CL-39288/2022|2022-12-12|2023-01-25	96.3353599140103	exact
hCoV-19/Spain/CL-COV38744/2022|2022-11-23|2022-12-22	99.6338718887508	exact
hCoV-19/Spain/CL-39342/2022|2022-12-16|2023-01-25	98.6328977864365	exact
hCoV-19/Spain/CL-39826/2022|2022-12-22|2023-01-25	99.5700513922945	exact
hCoV-19/Sweden/O-14_SE300_DC-005354/2023|2023-06-09|2023-06-15	99.1349538977368	exact
hCoV-19/Slovenia/17-001841-CE/2023|2023-02-23|2023-03-16	99.5270043609527	exact
hCoV-19/Singapore/R17MR47/2023|2023-02-26|2023-03-07	98.3933183510549	exact
hCoV-19/Singapore/R13MR23/2023|2023-02-12|2023-02-20	98.8730882747518	exact
hCoV-19/Sweden/SUS0020566/2023|2023-01-31|2023-02-13	98.6789027833804	exact
hCoV-19/Peru/LIM-INS-44280/2023|2023-04-08|2023-05-12	99.6512992455993	exact
hCoV-19/Brazil/BA-LACEN-BA3704-292954629/2023|2023-03-28|2023-04-20	99.0931685363068	exact
hCoV-19/Australia/VIC84597/2023|2023-05-21|2023-06-15	99.2993160788521	exact
hCoV-19/Australia/VIC83941/2023|2023-05-05|2023-05-15	99.0280524181386	exact
hCoV-19/Australia/VIC83330/2023|2023-04-21|2023-05-15	99.3328416253185	exact
hCoV-19/Australia/VIC82495/2023|2023-03-31|2023-05-15	99.617770326907	exact
hCoV-19/Sichuan/NCCDC-0510-20/2023|2023-04-30|2023-05-18	97.8460916169481	exact
hCoV-19/Hubei/HCDC-JZ1374/2023|2023-05-08|2023-05-16	99.2759695639057	exact
hCoV-19/England/PHEC-YYE3JNA/2023|2023|2023-05-31	99.7010212308519	exact
hCoV-19/Japan/SUPCRC-5075/2023|2023-04-19|2023-05-31	96.678656671261	exact
hCoV-19/Singapore/R21MR224/2023|2023-03-21|2023-03-30	99.6008452688424	exact
hCoV-19/Indonesia/JI-ITD-60915NT/2023|2023-04-04|2023-04-14	99.6369625869777	exact
hCoV-19/Spain/AB-HGUA-60674793/2023|2023-02-10|2023-02-23	98.9874524842736	exact
hCoV-19/Russia/SPE-RII-MH135529S/2023|2023-02-27|2023-05-16	98.941140878685	exact
hCoV-19/Sweden/01_SE100_23CS100887/2023|2023-04-12|2023-04-24	99.349538977368	exact
hCoV-19/Peru/LAL-INS-44766/2023|2023-04-17|2023-05-26	99.6714165968148	exact
hCoV-19/Japan/SUPCRC-5293/2023|2023-06-29|2023-07-21	99.1033950099063	exact
hCoV-19/Japan/SUPCRC-5314/2023|2023-07-07|2023-07-21	99.4459182645488	exact
hCoV-19/Peru/LIM-INS-45525/2023|2023-06-14|2023-07-12	99.5840880123432	exact
hCoV-19/Sweden/03_SE600_000200525777N2/2023|2023-01-20|2023-03-22	99.8386500386568	exact
hCoV-19/Vietnam/HCMC-S27-M168/2023|2023-04-24|2023-05-26	97.8419442670342	exact
hCoV-19/USA/AK-PHL24319/2023|2023-02-21|2023-03-24	98.6017034404131	exact
hCoV-19/Italy/TAA-IGA-1900592077/2021|2021-05-17|2021-06-01	98.8340837309321	exact
hCoV-19/Italy/TAA-IGA-1900592507/2021|2021-05-17|2021-06-01	99.0390430750622	exact
hCoV-19/Italy/UMB-IZSGC-204388-1-30/2021|2021-04-02|2021-04-21	98.7312533476165	exact
hCoV-19/Brazil/RJ-LNN00067/2021|2021-03-25|2021-04-21	98.686899139115	exact
hCoV-19/France/IDF-HMN-21032090006/2021|2021-03-09|2021-03-30	99.171474573997	exact
hCoV-19/USA/MA-Broad-CRSP_3M2ONYWM3UDEU5JZ/2022|2022-04-24|2022-05-13	96.5154569892473	exact
hCoV-19/USA/CT-Yale-19828/2022|2022-05-10|2022-06-01	98.1257334450964	exact
hCoV-19/Japan/OPHO-Hb66-233/2022|2022-06-24|2022-07-01	99.3058582877838	exact
hCoV-19/Slovenia/17-066373-CE/2022|2022-12-21|2023-01-11	96.0779055345111	exact
hCoV-19/France/NAQ-cerba-22Q0367419/2022|2022-07-04|2022-07-18	98.5302979578172	exact
hCoV-19/USA/TX-Curative-016962/2021|2021-06-19|2021-07-07	98.2433202588085	discordant
hCoV-19/Brunei/7122197072/2022|2022-12-19|2023-01-11	95.3901423583132	exact
hCoV-19/Crimea/RII-MH129110S/2023|2023-01-26|2023-03-28	98.5512605042017	exact
hCoV-19/Germany/BW-RKI-I-1101991/2022|2022-12-13|2023-02-10	99.2404127314893	exact
hCoV-19/Australia/VIC84595/2023|2023-05-21|2023-06-15	99.0377200335289	exact
hCoV-19/Russia/SPE-RII-MH120298S/2022|2022-11-30|2022-12-27	99.5566899516389	exact
hCoV-19/Russia/SPE-RII-15444S/2023|2023-03-26|2023-04-28	91.8985215053764	exact
hCoV-19/Russia/MOW-RII-MH133268S/2023|2023-03-20|2023-04-28	98.9848739495798	exact
hCoV-19/Russia/NIZ-RII-MH133093S/2023|2023-03-16|2023-04-28	99.7144392931533	exact
hCoV-19/Russia/MOW-RII-MH129090S/2023|2023-01-25|2023-03-28	91.4726338070759	exact
hCoV-19/Brazil/GO-LACENGO-520403881/2023|2023-04-03|2023-04-25	97.4652137468567	exact
hCoV-19/Sweden/C-03_SE600_000200585696N2/2023|2023-06-13|2023-07-19	97.4159077926006	exact
hCoV-19/USA/MD-IGS-122301200835A/2023|2023-01-12|2023-01-27	99.4028849379403	exact
hCoV-19/Sweden/03_SE600_000200547241N2/2023|2023-03-07|2023-03-16	97.257327238505	exact
hCoV-19/USA/CA-CDPH-500103228/2023|2023-02-23|2023-03-24	98.8379122724525	exact
hCoV-19/Germany/NI-RKI-I-1119542/2023|2023-02-28|2023-03-21	99.0176026823135	exact
hCoV-19/Denmark/DCGC-640902/2023|2023-01-31|2023-02-09	96.8640881009938	exact
hCoV-19/Slovenia/10987/2023|2023-03-21|2023-05-03	98.1586021505376	exact
hCoV-19/Peru/LIM-INS-44476/2023|2023-04-08|2023-05-24	98.4375523889355	exact
hCoV-19/Australia/VIC83505/2023|2023-04-26|2023-05-15	98.8499580888516	exact
hCoV-19/Germany/HB-RKI-I-1097277/2023|2023-01-19|2023-02-03	99.6743655163153	exact
hCoV-19/Singapore/R34MR173/2023|2023-05-18|2023-05-30	99.6075142569608	exact
hCoV-19/Belgium/AZDelta-2309-14405/2023|2023-03-01|2023-03-23	98.4209642197211	exact
hCoV-19/England/PHEC-YYEWTWI/2023|2023-04-10|2023-04-26	99.1132012092711	exact
hCoV-19/Singapore/R40MR7/2023|2023-06-08|2023-06-20	99.5404380933213	exact
hCoV-19/Wales/PHWC-PKOQAH/2023|2023-05-01|2023-05-22	98.3428571428571	exact
hCoV-19/USA/NY-PBRI-NYC22N075/2022|2022-11-26|2022-12-07	99.8015939738373	exact
hCoV-19/Brunei/7722017349/2022|2022-11-22|2022-12-21	99.0666129465485	parent
hCoV-19/Spain/CU-83807/2023|2023-05-23|2023-07-10	99.0345801937567	exact
hCoV-19/Denmark/DCGC-607137/2022|2022-11-01|2022-11-09	99.0901154982541	exact
hCoV-19/Peru/MDD-INS-36774/2022|2022-12-08|2023-01-12	97.3512154233026	exact
hCoV-19/Peru/MDD-INS-38284/2022|2022-12-21|2023-01-30	99.1081307627829	exact
hCoV-19/Peru/LIM-INS-35460/2022|2022-11-21|2022-12-27	98.9707657234813	exact
hCoV-19/Peru/PUN-INS-34621/2022|2022-11-23|2022-12-14	99.6580050293378	exact
hCoV-19/Chile/VS-133716/2022|2022-12-01|2022-12-16	99.0158868773721	exact
hCoV-19/Peru/CAJ-INS-37897/2022|2022-12-20|2023-01-20	98.953897736798	exact
hCoV-19/Brunei/7122184710/2022|2022-11-14|2022-12-18	99.2546583850932	exact
hCoV-19/Brunei/7122187404/2022|2022-11-21|2022-12-17	98.3515192210844	exact
hCoV-19/Brunei/7722018093/2022|2022-12-04|2022-12-27	99.7481954003693	exact
hCoV-19/Brunei/7122175931/2022|2022-10-22|2022-11-08	99.217727043814	exact
hCoV-19/Brunei/7122187419/2022|2022-11-21|2022-12-21	98.9558502601981	exact
hCoV-19/Singapore/14615_2/2022|2022-11-12|2022-11-21	99.6481822750879	exact
hCoV-19/Australia/VIC84747/2023|2023-05-24|2023-06-15	98.0676490288011	exact
hCoV-19/Australia/VIC78657/2022|2022-12-13|2022-12-24	98.7897277725627	exact
hCoV-19/Australia/VIC78942/2022|2022-12-12|2022-12-24	98.2264985919271	exact
hCoV-19/Australia/VIC76030/2022|2022-11-09|2022-11-20	95.856242456752	exact
hCoV-19/Slovenia/243172/2022|2022-12-20|2023-01-06	99.4959846779342	exact
hCoV-19/Slovenia/17-066634-CE/2022|2022-12-27|2023-01-11	99.6647445353359	exact
hCoV-19/Slovenia/17-066332-CE/2022|2022-12-20|2023-01-11	98.3538956684994	exact
hCoV-19/Vietnam/BMH-507861/2023|2023-04-04|2023-04-16	98.5079631181894	exact
hCoV-19/Singapore/R27MR96/2023|2023-04-21|2023-05-03	99.34927716097	exact
hCoV-19/USA/TX-DSHS-10371/2021|2021-10-11|2021-10-27	99.5982187698798	exact
hCoV-19/Peru/LAM-INS-5694/2021|2021-08-27|2021-09-30	99.2868383165366	exact
hCoV-19/USA/DC-DFS-PHL-01182/2021|2021-08-14|2021-08-28	97.4228187919463	exact
hCoV-19/Sweden/101606398/2021|2021-08-03|2021-08-30	98.5610304229698	exact
hCoV-19/Nigeria/CV3056/2021|2021-08-31|2021-10-04	96.5307834255997	exact
hCoV-19/USA/CT-Yale-7367/2021|2021-07-31|2021-08-19	99.0064113322816	exact
hCoV-19/Slovenia/360018/2021|2021-09-12|2021-11-02	98.5455764075067	exact
hCoV-19/Sweden/DC112456421/2021|2021-08-06|2021-08-30	99.5136839280923	exact
hCoV-19/Mexico/BCN_IBT_IMSS_3911/2021|2021-10-08|2021-11-05	99.4400107303333	exact
hCoV-19/Sweden/SE00622527/2021|2021-08-14|2021-09-07	99.0676147035149	exact
hCoV-19/Sweden/37295843XXP/2021|2021-09-20|2021-10-05	96.3039978535015	exact
hCoV-19/USA/CA-SEARCH-106314/2021|2021-07-28|2021-08-27	99.2700974319483	exact
hCoV-19/USA/KS-KSU-3882/2021|2021-09-09|2021-10-03	99.044393776824	exact
hCoV-19/USA/CA-CDPH1902/2021|2021-09-17|2021-09-24	98.3993288590604	exact
hCoV-19/Germany/BW-RKI-I-298059/2021|2021-10-20|2021-11-04	99.3221476510067	exact
hCoV-19/Sweden/101579308/2021|2021-06-08|2021-07-03	99.3828816742688	exact
hCoV-19/Sweden/20693349P/2021|2021-09-03|2021-09-20	99.4801448886504	exact
hCoV-19/Sweden/20437698P/2021|2021-06-17|2021-07-10	98.3532331634022	exact
hCoV-19/Sweden/101600502/2021|2021-07-19|2021-08-30	98.946874161524	exact
hCoV-19/Sweden/DC112520961/2021|2021-08-12|2021-08-30	97.9675342098202	exact
hCoV-19/Israel/CVL-15405/2021|2021-07-16|2021-08-09	98.9888505708642	exact
hCoV-19/Sweden/3469894913/2021|2021-10-21|2021-11-11	98.963643681245	exact
hCoV-19/Sweden/2162028472/2021|2021-09-20|2021-10-05	99.5975315266971	exact
hCoV-19/Sweden/7590077561/2021|2021-08-09|2021-10-20	99.3728199624363	exact
hCoV-19/Sweden/20671783P/2021|2021-09-01|2021-09-13	99.6109471424738	exact
hCoV-19/Sweden/9068764522/2021|2021-08-16|2021-09-07	99.6511939898041	exact
hCoV-19/Sweden/20560588P/2021|2021-07-30|2021-08-30	99.5505768714784	exact
hCoV-19/Sweden/1166363331/2021|2021-09-10|2021-09-20	98.4940971290582	exact
hCoV-19/Sweden/1213199068/2021|2021-09-23|2021-10-20	97.3302924604239	exact
hCoV-19/Sweden/2443947706/2021|2021-08-03|2021-08-30	99.4533136570969	exact
hCoV-19/Sweden/3282420854/2021|2021-10-11|2021-11-11	99.3996511939898	exact
hCoV-19/Sweden/5714381075/2021|2021-08-06|2021-08-30	98.7691172524819	exact
hCoV-19/Sweden/1979459904/2021|2021-09-13|2021-10-05	99.5572846793668	exact
hCoV-19/Sweden/1115153148/2021|2021-08-02|2021-08-30	99.4331902334317	exact
hCoV-19/Sweden/5115958877/2021|2021-10-20|2021-11-11	99.0005366246311	exact
hCoV-19/Sweden/4613934803/2021|2021-09-22|2021-10-05	95.224040783472	exact
hCoV-19/Sweden/4170997086/2021|2021-10-29|2021-11-11	99.1548162060639	exact
hCoV-19/Sweden/1455826980/2021|2021-10-13|2021-11-11	99.262141132278	exact
hCoV-19/Sweden/2369168501/2021|2021-08-10|2021-08-30	99.4331902334317	exact
hCoV-19/Sweden/2313384188/2021|2021-08-11|2021-08-30	98.5913603434398	exact
hCoV-19/Sweden/6699147473/2021|2021-08-12|2021-11-11	99.3627582506037	exact
hCoV-19/Sweden/7234300759/2021|2021-09-10|2021-09-20	99.4063590018782	exact
hCoV-19/Sweden/4664816974/2021|2021-08-06|2021-08-30	98.5175744566676	exact
hCoV-19/Sweden/3475551564/2021|2021-08-12|2021-11-11	96.5857257848135	exact
hCoV-19/Sweden/5269796834/2021|2021-08-06|2021-08-30	98.9233968339147	exact
hCoV-19/Sweden/9037910925/2021|2021-08-17|2021-09-07	98.654678431241	exact
hCoV-19/Sweden/5216694033/2021|2021-09-15|2021-10-05	99.6176549503622	exact
hCoV-19/Sweden/9172211444/2021|2021-08-03|2021-08-30	98.5410517842769	exact
hCoV-19/Sweden/20660015P/2021|2021-08-30|2021-09-13	99.5807620069761	exact
hCoV-19/Sweden/9624220365/2021|2021-08-09|2021-10-20	97.6254360075127	exact
hCoV-19/Sweden/2764563595/2021|2021-08-11|2021-08-30	99.5908237188087	exact
hCoV-19/Sweden/20903488P/2021|2021-10-21|2021-11-11	99.4398980413201	exact
hCoV-19/Sweden/2669793958/2021|2021-08-11|2021-08-30	99.4365441373759	exact
hCoV-19/Sweden/5286947436/2021|2021-08-21|2021-09-07	99.4600214649852	exact
hCoV-19/Sweden/8653258197/2021|2021-08-06|2021-08-30	91.7292728736249	exact
hCoV-19/Sweden/3817014040/2021|2021-08-18|2021-09-07	92.3497451033002	exact
hCoV-19/Sweden/8184292186/2021|2021-08-02|2021-08-30	99.5707002951436	exact
hCoV-19/Sweden/20610771P/2021|2021-08-18|2021-09-07	97.8132546283874	exact
hCoV-19/Sweden/20773671P/2021|2021-09-16|2021-10-05	99.0240139522404	exact
hCoV-19/Sweden/7088632299/2021|2021-08-04|2021-08-30	99.4566675610411	exact
hCoV-19/Sweden/20634079P/2021|2021-08-24|2021-09-07	99.4633753689294	exact
hCoV-19/Sweden/8335852391/2021|2021-09-08|2021-09-20	99.6713174134693	exact
hCoV-19/Sweden/2599863129/2021|2021-08-10|2021-08-30	99.158170110008	exact
hCoV-19/Sweden/2850325180/2021|2021-09-10|2021-09-20	99.2487255165012	exact
hCoV-19/Sweden/20740176P/2021|2021-09-09|2021-09-20	99.3493426348269	exact
hCoV-19/Sweden/1659478083/2021|2021-09-30|2021-10-20	98.2962167963509	exact
hCoV-19/Sweden/3018434765/2021|2021-08-12|2021-11-11	98.9032734102495	exact
hCoV-19/Sweden/9582868205/2021|2021-08-02|2021-08-30	99.19170914945	exact
hCoV-19/Sweden/7518807131/2021|2021-08-24|2021-09-07	97.1793667829353	exact
hCoV-19/Sweden/8948004430/2021|2021-10-21|2021-11-11	98.6718540381003	exact
hCoV-19/Sweden/4318264324/2021|2021-09-07|2021-09-20	97.3571236919775	exact
hCoV-19/Sweden/6078462063/2021|2021-08-16|2021-11-11	99.1145693587336	exact
hCoV-19/Sweden/6465149083/2021|2021-08-18|2021-09-07	93.2150523209015	exact
hCoV-19/Sweden/4940962923/2021|2021-08-16|2021-09-07	97.6455594311779	exact
hCoV-19/Sweden/6948857260/2021|2021-08-10|2021-08-30	99.5807620069761	exact
hCoV-19/Sweden/1842446054/2021|2021-11-04|2021-11-25	99.3661121545479	exact
hCoV-19/Sweden/3261821536/2021|2021-08-30|2021-09-13	99.5472229675342	exact
hCoV-19/Sweden/20753700P/2021|2021-09-13|2021-10-05	96.1933190233432	exact
hCoV-19/Sweden/9229860797/2021|2021-08-03|2021-08-30	99.4264824255433	exact
hCoV-19/Sweden/8173308720/2021|2021-08-02|2021-08-30	96.0256238261336	exact
hCoV-19/Sweden/20827273P/2021|2021-09-29|2021-10-20	99.4063590018782	exact
hCoV-19/Sweden/5181599464/2021|2021-09-10|2021-09-20	98.5511134961095	exact
hCoV-19/Sweden/2839438252/2021|2021-09-15|2021-10-05	99.6109471424738	exact
hCoV-19/Sweden/1374695854/2021|2021-09-02|2021-09-13	99.0038905285753	exact
hCoV-19/Sweden/5742785792/2021|2021-08-05|2021-08-30	97.541588408908	exact
hCoV-19/Sweden/20768624P/2021|2021-09-15|2021-10-05	99.3929433861014	exact
hCoV-19/Sweden/5261839608/2021|2021-08-02|2021-08-30	98.8697343708076	exact
hCoV-19/Sweden/8916725966/2021|2021-08-09|2021-10-20	85.6452911188624	exact
hCoV-19/Sweden/10180220/2021|2021-11-06|2021-11-25	99.0072444325195	exact
hCoV-19/Denmark/DCGC-168606/2021|2021-09-03|2021-09-08	99.5212107007734	exact
hCoV-19/Sweden/SE00622169/2021|2021-08-13|2021-09-07	98.7925945800912	exact
hCoV-19/Switzerland/GE-DIA-161344364401/2021|2021-11-06|2021-11-29	98.4704145981484	exact
hCoV-19/Sweden/20666009P/2021|2021-08-30|2021-09-13	99.5572846793668	exact
hCoV-19/Sweden/DC114001461/2021|2021-10-30|2021-11-11	94.8349879259458	exact
hCoV-19/Sweden/9445930549/2021|2021-09-28|2021-10-20	98.9066273141937	exact
hCoV-19/Sweden/20808398P/2021|2021-09-24|2021-10-05	99.2403361344538	exact
hCoV-19/Sweden/21-253539/2021|2021-10-11|2021-11-11	98.490743225114	exact
hCoV-19/Sweden/CV2115149/2021|2021-08-11|2021-09-07	98.6852696538771	exact
hCoV-19/Sweden/4395052105/2021|2021-09-24|2021-10-20	99.1313388784545	exact
hCoV-19/Sweden/LP000374951/2021|2021-08-26|2021-09-20	99.1346927823987	exact
hCoV-19/Sweden/20921221P/2021|2021-10-26|2021-11-11	98.9737053930775	exact
hCoV-19/Sweden/2A49972830099/2021|2021-08-17|2021-09-07	94.2346391199356	parent
hCoV-19/Sweden/6843983492/2021|2021-09-16|2021-10-05	98.5913603434398	exact
hCoV-19/Sweden/10176741/2021|2021-10-30|2021-11-11	98.8127180037564	exact
hCoV-19/Germany/BW-RKI-I-314473/2021|2021-10-16|2021-11-11	98.8361172603475	exact
hCoV-19/Sweden/10170976/2021|2021-10-22|2021-11-11	98.7489938288167	exact
hCoV-19/Sweden/20788663P/2021|2021-09-20|2021-10-05	99.1646257590499	exact
hCoV-19/Sweden/20808161P/2021|2021-09-24|2021-10-05	99.2921125910021	exact
hCoV-19/Germany/BE-RKI-I-213548/2021|2021-08-16|2021-09-02	97.2611912813473	exact
hCoV-19/Sweden/10122164/2021|2021-09-09|2021-09-20	99.5103300241481	exact
hCoV-19/Sweden/20705718P/2021|2021-09-06|2021-09-20	99.1246310705661	exact
hCoV-19/Sweden/1260528091R4/2021|2021-08-16|2021-09-07	96.0122082103569	exact
hCoV-19/Sweden/20708674P/2021|2021-09-06|2021-09-20	98.6919774617655	exact
hCoV-19/Sweden/20739816P/2021|2021-09-09|2021-10-20	99.4130668097666	exact
hCoV-19/Brunei/13979/2021|2021-11-09|2021-12-17	99.6981688912737	exact
hCoV-19/Brunei/13978/2021|2021-11-09|2021-12-17	99.7284885864646	exact
hCoV-19/Brunei/15167/2021|2021-12-03|2021-12-29	99.691461533302	exact
hCoV-19/Brunei/15042/2021|2021-11-27|2022-01-04	99.7216446441747	exact
hCoV-19/Brunei/15052/2021|2021-11-27|2022-01-04	99.4467171886527	exact
hCoV-19/Brunei/13582/2021|2021-11-03|2021-12-09	99.2286279639132	exact
hCoV-19/Brunei/14546/2021|2021-11-21|2021-12-27	99.5237775840097	exact
hCoV-19/Brunei/15059/2021|2021-11-28|2021-12-29	99.2018244013683	exact
hCoV-19/Brunei/15216/2021|2021-12-06|2022-01-04	97.581916356441	exact
hCoV-19/Brunei/14523/2021|2021-11-19|2021-12-22	99.5304691954254	exact
hCoV-19/Brunei/13770/2021|2021-11-06|2021-12-09	99.72831555645	exact
hCoV-19/Brunei/15242/2021|2021-12-07|2022-01-11	99.0341404520759	exact
hCoV-19/Brunei/15145/2021|2021-12-02|2022-01-04	93.9329912466043	exact
hCoV-19/Brunei/13286/2021|2021-11-01|2021-12-08	95.2745078311031	exact
hCoV-19/Brunei/13462/2021|2021-11-02|2021-12-09	99.3996713284368	exact
hCoV-19/Brunei/14906/2021|2021-11-25|2022-01-11	99.7183287505868	exact
hCoV-19/Brunei/15307/2021|2021-12-09|2022-01-11	99.6948049770265	exact
hCoV-19/Brunei/13797/2021|2021-11-06|2021-12-09	94.6069224577408	exact
hCoV-19/Brunei/13260/2021|2021-10-31|2021-12-08	93.2991246604286	exact
hCoV-19/Brunei/14630/2021|2021-11-21|2021-12-22	97.6590535600496	exact
hCoV-19/Brunei/15073/2021|2021-11-28|2022-01-04	98.8932859346703	exact
hCoV-19/Brunei/14322/2021|2021-11-15|2021-12-22	98.4270718046752	exact
hCoV-19/Brunei/13878/2021|2021-11-08|2021-12-09	99.238689338297	exact
hCoV-19/Brunei/15178/2021|2021-12-04|2022-01-04	98.9703860213972	exact
hCoV-19/Brunei/13970/2021|2021-11-09|2021-12-09	99.4768085320455	exact
hCoV-19/Brunei/15237/2021|2021-12-06|2022-01-11	99.7786497635577	exact
hCoV-19/Brunei/15461/2021|2021-12-26|2022-01-11	99.7216353087165	exact
hCoV-19/Brunei/13941/2021|2021-11-09|2021-12-20	99.4030451405192	exact
hCoV-19/Brunei/14280/2021|2021-11-15|2021-12-29	99.6310829392628	exact
hCoV-19/Brunei/14998/2021|2021-11-26|2022-01-04	99.7182909651888	exact
hCoV-19/Brunei/15440/2021|2021-12-24|2022-01-04	99.3694660584921	exact
hCoV-19/Brunei/13792/2021|2021-11-05|2021-12-09	98.8764798604823	exact
hCoV-19/Brunei/14806/2021|2021-11-24|2022-01-11	96.1600375612046	exact
hCoV-19/Brunei/15192/2021|2021-12-05|2022-01-04	92.8228862729316	exact
hCoV-19/Brunei/15056/2021|2021-11-28|2021-12-29	98.8932488177885	exact
hCoV-19/Brunei/15221/2021|2021-12-06|2022-01-11	97.0189792770438	exact
hCoV-19/Brunei/15123/2021|2021-12-01|2021-12-29	98.410302847369	exact
hCoV-19/Brunei/14532/2021|2021-11-20|2021-12-22	95.9284971660462	exact
hCoV-19/Brunei/15319/2021|2021-12-09|2022-01-11	99.4667292728736	exact
hCoV-19/Brunei/14226/2021|2021-11-13|2021-12-20	91.9509004930073	exact
hCoV-19/Brunei/15356/2021|2021-12-12|2022-01-11	99.483516114968	exact
hCoV-19/Brunei/15330/2021|2021-12-10|2022-01-11	98.0011402890968	exact
hCoV-19/Brunei/15200/2021|2021-12-05|2022-01-11	99.758535113019	exact
hCoV-19/Brunei/14851/2021|2021-11-24|2021-12-22	99.5505919441929	exact
hCoV-19/Brunei/14198/2021|2021-11-13|2021-12-27	96.3812590133145	exact
hCoV-19/Brunei/13722/2021|2021-11-05|2021-12-09	99.5606091098142	exact
hCoV-19/Brunei/13741/2021|2021-11-05|2021-12-09	99.7752959720965	exact
hCoV-19/Brunei/14095/2021|2021-11-11|2021-12-27	99.7249891001778	exact
hCoV-19/Brunei/14450/2021|2021-11-18|2021-12-20	99.7485246781116	exact
hCoV-19/Brunei/14681/2021|2021-11-20|2021-12-27	97.7496059295033	exact
hCoV-19/Brunei/15296/2021|2021-12-09|2022-01-11	99.7920997920998	exact
hCoV-19/Brunei/14452/2021|2021-11-18|2021-12-22	99.5069926551967	exact
hCoV-19/Brunei/14124/2021|2021-11-11|2021-12-09	99.7048663514103	exact
hCoV-19/Brunei/15075/2021|2021-11-28|2022-01-04	99.5438996579247	exact
hCoV-19/Brunei/15304/2021|2021-12-09|2022-01-04	99.3124727504444	exact
hCoV-19/Brunei/14289/2021|2021-11-15|2021-12-22	99.2889962102156	exact
hCoV-19/Brunei/14498/2021|2021-11-19|2021-12-20	99.2689960431896	exact
hCoV-19/Brunei/15284/2021|2021-12-08|2022-01-11	99.6277291478016	exact
hCoV-19/Brunei/14621/2021|2021-11-21|2021-12-22	98.9804815883024	exact
hCoV-19/Brunei/15220/2021|2021-12-06|2022-01-11	92.1121470252867	exact
hCoV-19/Brunei/13811/2021|2021-11-06|2021-12-09	98.6316530838112	exact
hCoV-19/Brunei/14252/2021|2021-11-14|2021-12-17	95.364904749128	exact
hCoV-19/Brunei/15171/2021|2021-12-04|2022-01-04	98.5411007143576	exact
hCoV-19/Brunei/13487/2021|2021-11-03|2021-12-08	91.5850550040247	exact
hCoV-19/Brunei/13703/2021|2021-11-05|2021-12-08	98.2057817425716	exact
hCoV-19/Brunei/14509/2021|2021-11-19|2021-12-20	94.784854277761	exact
hCoV-19/Brunei/14254/2021|2021-11-14|2021-12-17	99.8088402978067	exact
hCoV-19/Brunei/15009/2021|2021-11-27|2021-12-27	97.7529597209646	exact
hCoV-19/Brunei/14304/2021|2021-11-15|2021-12-22	94.8000134106682	exact
hCoV-19/Brunei/13625/2021|2021-11-03|2021-12-08	99.8390180098601	exact
hCoV-19/Brunei/13477/2021|2021-11-02|2021-12-08	96.8675587751954	exact
hCoV-19/Brunei/14286/2021|2021-11-15|2021-12-27	96.0425260757286	exact
hCoV-19/Brunei/15244/2021|2021-12-07|2022-01-11	99.4231478686655	exact
hCoV-19/Brunei/15369/2021|2021-12-13|2022-01-11	96.31169527897	exact
hCoV-19/Brunei/14522/2021|2021-11-19|2021-12-22	99.2152391173117	exact
hCoV-19/Brunei/15279/2021|2021-12-08|2022-01-11	98.7691585337224	exact
hCoV-19/Brunei/13412/2021|2021-11-01|2021-12-08	99.201931459996	exact
hCoV-19/Brunei/14120/2021|2021-11-11|2021-12-17	99.4701187202361	exact
hCoV-19/Brunei/15306/2021|2021-12-09|2022-01-11	99.7987995037054	exact
hCoV-19/Brunei/15441/2021|2021-12-24|2022-01-04	98.9435202575798	exact
hCoV-19/Brunei/15246/2021|2021-12-07|2022-01-11	98.0682161183218	exact
hCoV-19/Brunei/14962/2021|2021-11-26|2021-12-27	99.3761947882081	exact
hCoV-19/Brunei/13242/2021|2021-10-30|2021-12-08	99.5036388637354	exact
hCoV-19/Brunei/15321/2021|2021-12-10|2022-01-04	97.6020391052084	exact
hCoV-19/Brunei/15312/2021|2021-12-09|2022-01-11	98.9804473957809	exact
hCoV-19/Brunei/13787/2021|2021-11-05|2021-12-17	98.926786732401	exact
hCoV-19/Brunei/15217/2021|2021-12-06|2022-01-11	98.8598638543308	exact
hCoV-19/Brunei/15274/2021|2021-12-08|2022-01-04	99.185028674917	exact
hCoV-19/Brunei/15285/2021|2021-12-08|2022-01-11	98.4941476339001	exact
hCoV-19/Brunei/13778/2021|2021-11-06|2021-12-09	99.7383954923531	exact
hCoV-19/Brunei/13839/2021|2021-11-07|2021-12-27	99.7585270147902	exact
hCoV-19/Brunei/14980/2021|2021-11-26|2021-12-27	99.6579132709528	exact
hCoV-19/Peru/PIU-INS-5846/2021|2021-08-25|2021-09-30	99.5814918976831	exact
hCoV-19/Peru/LIM-INS-8574/2021|2021-10-18|2021-11-11	99.5212267309495	exact
hCoV-19/Thailand/Udonthani_SEQ4983/2021|2021-06-12|2021-08-11	99.5643285632896	exact
hCoV-19/Sweden/20591292P/2021|2021-08-12|2021-08-30	99.0776764153475	exact
hCoV-19/Sweden/SE00622878/2021|2021-08-15|2021-09-07	98.8999195063053	exact
hCoV-19/Sweden/20594166P/2021|2021-08-13|2021-08-30	98.5743039248574	exact
hCoV-19/Sweden/47802966X5/2021|2021-08-09|2021-08-30	99.0977998390126	exact
hCoV-19/Sweden/20623790P/2021|2021-08-23|2021-09-07	99.2786929244808	exact
hCoV-19/Sweden/DC112622341/2021|2021-08-20|2021-09-07	98.4530904707694	exact
hCoV-19/Sweden/4358407007/2021|2021-09-27|2021-10-20	99.3470836402598	exact
hCoV-19/Sweden/4021049199VK/2021|2021-08-09|2021-08-30	96.072456974486	exact
hCoV-19/Sweden/2092071169/2021|2021-10-04|2021-10-20	94.4150539074533	exact
hCoV-19/Sweden/3383504028/2021|2021-10-12|2021-11-11	99.0959619634367	exact
hCoV-19/Sweden/1776570127/2021|2021-09-30|2021-10-20	98.2254068171165	exact
hCoV-19/Sweden/20678307P/2021|2021-09-01|2021-09-13	98.3861246902833	exact
hCoV-19/Sweden/4775948633/2021|2021-09-16|2021-10-05	99.414049420746	exact
hCoV-19/Sweden/8883167929/2021|2021-10-27|2021-11-11	92.2018348623853	exact
hCoV-19/Sweden/5163778680/2021|2021-10-26|2021-11-11	99.457577178062	exact
hCoV-19/Sweden/7458999757/2021|2021-10-13|2021-11-11	99.4374874439162	exact
hCoV-19/Sweden/6453193721/2021|2021-09-23|2021-10-20	99.4341391548919	exact
hCoV-19/Sweden/4939364545/2021|2021-09-02|2021-09-13	92.4429116721355	exact
hCoV-19/Sweden/9799733739/2021|2021-10-29|2021-11-11	99.4944083573294	exact
hCoV-19/Sweden/10097888/2021|2021-07-27|2021-08-30	98.4664836268667	exact
hCoV-19/Sweden/4316270703/2021|2021-09-27|2021-10-20	96.7454630683721	exact
hCoV-19/Sweden/6067721875/2021|2021-09-09|2021-09-20	98.8649300207594	exact
hCoV-19/Sweden/20622777P/2021|2021-08-23|2021-09-07	99.6283399183017	exact
hCoV-19/Sweden/7154175256/2021|2021-08-07|2021-08-30	98.9871210088543	exact
hCoV-19/Sweden/20620049P/2021|2021-08-22|2021-09-07	99.2554333243896	exact
hCoV-19/Sweden/20700177P/2021|2021-09-06|2021-09-20	99.499176498269	exact
hCoV-19/Sweden/20634656P/2021|2021-08-24|2021-09-07	99.5552860319386	exact
hCoV-19/Sweden/20638849P/2021|2021-08-25|2021-09-07	99.1984169573383	exact
hCoV-19/Sweden/C21148677/2021|2021-08-12|2021-09-07	99.3124496914408	exact
hCoV-19/Sweden/C21147935/2021|2021-08-10|2021-09-07	99.1883552455058	exact
hCoV-19/Sweden/1260533836VK/2021|2021-08-27|2021-09-13	96.5924335927019	exact
hCoV-19/USA/CT-Yale-9258/2021|2021-08-30|2021-09-15	96.0973154362416	exact
hCoV-19/Peru/LIM-INS-6999/2021|2021-09-19|2021-10-25	99.4877460827642	exact
hCoV-19/Peru/LIM-INS-5862/2021|2021-09-06|2021-10-14	98.9821542170288	exact
hCoV-19/Germany/NW-RKI-I-357177/2021|2021-11-26|2021-12-09	98.9161437535653	exact
hCoV-19/Germany/BY-RKI-I-387345/2021|2021-11-25|2021-12-31	99.1014249790444	exact
hCoV-19/Sweden/SE00623007/2021|2021-08-15|2021-09-07	98.8865038905286	exact
hCoV-19/Sweden/10132658/2021|2021-09-17|2021-10-05	99.3962972900456	exact
hCoV-19/Lithuania/LSMULKKGMMK21C156/2021|2021-09-02|2021-09-17	98.4426917267998	exact
hCoV-19/Sweden/20805776P/2021|2021-09-25|2021-10-05	99.2082927974773	exact
hCoV-19/Sweden/10168815/2021|2021-10-20|2021-11-11	99.3392809229944	exact
hCoV-19/Reunion/HCL021150814901/2021|2021-08-10|2021-09-18	99.7885906040269	exact
hCoV-19/Germany/NW-RKI-I-217388/2021|2021-08-24|2021-09-09	98.7315861883829	exact
hCoV-19/Spain/CM-HGUCR-733415/2021|2021-09-27|2021-10-04	99.3494953559333	exact
hCoV-19/Spain/CL-COV09916/2021|2021-07-22|2021-08-24	94.8926174496644	exact
hCoV-19/Sweden/SE00599503/2021|2021-07-10|2021-08-01	99.386235578213	exact
hCoV-19/Brazil/SP-IB_133426/2021|2021-09-13|2021-10-10	99.6752268389862	exact
hCoV-19/Brazil/SP-IB_132566/2021|2021-09-06|2021-10-03	99.4642916931731	exact
hCoV-19/Switzerland/BE-IFIK-211115_os_92/2021|2021-11-13|2021-11-19	99.6310210653428	exact
hCoV-19/Spain/CL-COV18224/2021|2021-11-19|2022-01-12	99.8154362416107	exact
hCoV-19/Sweden/4057377464/2021|2021-11-29|2021-12-20	98.4873893211698	exact
hCoV-19/USA/OR-UofO-MAP000580/2021|2021-08-02|2021-09-02	99.4524321418973	exact
hCoV-19/Sweden/20592301P/2021|2021-08-12|2021-08-30	99.473437080762	exact
hCoV-19/Sweden/20623371P/2021|2021-08-24|2021-09-07	99.2921125910021	exact
hCoV-19/USA/MA-MASPHL-04257/2021|2021-07-13|2021-08-22	98.6138547560853	exact
hCoV-19/Sweden/SE00631427/2021|2021-08-23|2021-09-07	99.1279849745103	exact
hCoV-19/Denmark/DCGC-165801/2021|2021-08-30|2021-09-03	99.5948434622468	exact
hCoV-19/Sweden/20501115P/2021|2021-07-05|2021-08-01	99.6612557016367	exact
hCoV-19/Brazil/SP-IB_131699/2021|2021-09-07|2021-10-03	97.244450396759	exact
hCoV-19/Germany/HB-RKI-I-183619/2021|2021-06-23|2021-07-01	98.9854004821859	exact
hCoV-19/USA/AZ-TG973882/2021|2021-06-28|2021-07-26	99.3975701998059	exact
hCoV-19/Sweden/20586689P/2021|2021-08-10|2021-08-30	99.0775836044678	exact
hCoV-19/Sweden/5679187038/2021|2021-08-09|2021-08-30	99.4834987925946	exact
hCoV-19/Spain/CL-COV08411/2021|2021-07-07|2021-08-23	99.4161073825503	exact
hCoV-19/Italy/SIC-CQRC-21063533-2213/2021|2021-08-03|2021-09-30	99.5544905329238	exact
hCoV-19/Sweden/20565890P/2021|2021-08-02|2021-08-30	99.5103300241481	exact
hCoV-19/Sweden/20552447P/2021|2021-07-27|2021-08-30	97.4267789445432	exact
hCoV-19/Sweden/20552432P/2021|2021-07-27|2021-08-30	92.0747249798766	exact
hCoV-19/Sweden/10132502/2021|2021-09-17|2021-10-05	99.6646096055809	exact
hCoV-19/Sweden/9954813755/2021|2021-08-12|2021-08-30	99.4164207137108	exact
hCoV-19/Sweden/SE00614842/2021|2021-08-04|2021-08-30	97.4141400590287	exact
hCoV-19/Sweden/10106595/2021|2021-09-01|2021-09-13	99.3225114032734	exact
hCoV-19/Sweden/SE00613304/2021|2021-08-02|2021-08-30	98.5980681513281	exact
hCoV-19/Sweden/SE00638150/2021|2021-08-27|2021-09-13	97.3873088274752	exact
hCoV-19/Sweden/20350709P/2021|2021-05-31|2021-06-20	98.1352294070298	exact
hCoV-19/Sweden/3442729913/2021|2021-06-18|2021-07-03	99.3761738663805	exact
hCoV-19/Sweden/20446746P/2021|2021-06-19|2021-07-10	99.5103300241481	exact
hCoV-19/Sweden/20503183P/2021|2021-07-05|2021-08-01	99.490206600483	exact
hCoV-19/Sweden/20485295P/2021|2021-06-29|2021-07-16	98.7689933921444	exact
hCoV-19/USA/WI-WSLH-215838/2021|2021-06-24|2021-07-29	99.5982187698798	exact
hCoV-19/Singapore/4577/2021|2021-08-26|2021-09-03	96.5399430581142	exact
hCoV-19/England/LOND-135386A/2021|2021-06-06|2021-06-14	98.3859060402685	exact
hCoV-19/Fiji/FJ1172/2021|2021-06-25|2021-10-04	98.5234539793083	exact
hCoV-19/Fiji/FJ1245/2021|2021-06-18|2021-10-04	91.9509826899253	exact
hCoV-19/Germany/NW-RKI-I-271957/2021|2021-09-21|2021-10-07	99.0511316010059	exact
hCoV-19/Sweden/DA10001368/2021|2021-08-03|2021-08-30	99.1984169573383	exact
hCoV-19/Sweden/20585371P/2021|2021-08-10|2021-08-30	97.2397370539308	exact
hCoV-19/Sweden/20585278P/2021|2021-08-10|2021-08-30	99.1615240139522	exact
hCoV-19/Sweden/20657408P/2021|2021-08-30|2021-09-13	98.9344895969883	exact
hCoV-19/Thailand/Chanthaburi_SEQ17982/2021|2021-10-03|2021-10-11	99.6080008041009	exact
hCoV-19/Sweden/20585253P/2021|2021-08-10|2021-08-30	99.5136839280923	exact
hCoV-19/Sweden/20728568P/2021|2021-09-08|2021-09-20	99.5304534478133	exact
hCoV-19/Sweden/2A455721521/2021|2021-10-15|2021-11-11	97.8903944191038	exact
hCoV-19/Sweden/20798387P/2021|2021-09-22|2021-10-05	99.1145693587336	exact
hCoV-19/Sweden/20908445P/2021|2021-10-23|2021-11-11	98.8160719077006	exact
hCoV-19/Sweden/20889655P/2021|2021-10-18|2021-11-11	99.6545478937483	exact
hCoV-19/Sweden/5728278127/2021|2021-10-19|2021-11-11	98.9401663536356	exact
hCoV-19/Sweden/4125659559/2021|2021-10-20|2021-11-11	98.9669975851892	exact
hCoV-19/Sweden/6789530265/2021|2021-10-18|2021-11-11	99.0105983364636	exact
hCoV-19/Sweden/2092074307/2021|2021-10-25|2021-11-11	99.5069761202039	exact
hCoV-19/Sweden/3697887648/2021|2021-10-25|2021-11-11	99.1011537429568	exact
hCoV-19/Sweden/20948480P/2021|2021-11-08|2021-11-25	99.7417493962973	exact
hCoV-19/Sweden/10184016/2021|2021-11-12|2021-11-25	98.7020391735981	exact
hCoV-19/Sweden/2090103910/2021|2021-10-13|2021-11-11	98.9804132009659	exact
hCoV-19/Sweden/5422471614/2021|2021-09-16|2021-10-05	98.0211966729273	exact
hCoV-19/Sweden/DC113917081/2021|2021-10-23|2021-11-11	98.9032734102495	exact
hCoV-19/Sweden/4590324648/2021|2021-10-12|2021-11-11	97.4912798497451	exact
hCoV-19/Sweden/4550000907/2021|2021-07-07|2021-08-01	98.6148376710491	exact
hCoV-19/Germany/NW-RKI-I-271976/2021|2021-09-23|2021-10-07	99.1308724832215	exact
hCoV-19/Sweden/20596837P/2021|2021-08-14|2021-09-07	99.2185403810035	exact
hCoV-19/Sweden/10098323/2021|2021-07-30|2021-08-30	99.2587872283338	exact
hCoV-19/Sweden/10124405/2021|2021-09-11|2021-09-20	99.473437080762	exact
hCoV-19/Sweden/20658078P/2021|2021-08-30|2021-09-13	99.034075664073	exact
hCoV-19/Sweden/20573888P/2021|2021-08-06|2021-08-30	98.4538502817279	exact
hCoV-19/Maldives/MAV77350/2021|2021-07-30|2021-08-20	98.7334986262816	exact
hCoV-19/Israel/CVL-2579/2021|2021-01-14|2021-02-07	99.6651150329862	exact
hCoV-19/Germany/NW-RKI-I-731101/2022|2022-04-15|2022-04-21	98.3829214994117	exact
hCoV-19/Switzerland/BE-SRO-500006_4851/2021|2021-12-30|2022-01-13	99.4762464327682	exact
hCoV-19/Denmark/DCGC-322472/2022|2022-01-15|2022-01-24	94.9659132887799	exact
hCoV-19/India/TN-CDFD-CO-262/2021|2021-12-28|2022-02-03	97.6210420505947	exact
hCoV-19/Singapore/9240/2021|2021-12-19|2021-12-26	99.5844225484282	exact
hCoV-19/Latvia/2201031296/2022|2022-01-10|2022-02-09	99.5023369985541	exact
hCoV-19/Latvia/512321/2021|2021-12-20|2022-02-09	99.6099398096775	exact
hCoV-19/Denmark/DCGC-319698/2022|2022-01-13|2022-01-21	98.9454948450146	exact
hCoV-19/Peru/LIM-INS-16065/2022|2022-03-18|2022-04-06	99.2413561597852	exact
hCoV-19/Peru/ANC-INS-14918/2022|2022-02-22|2022-03-22	98.5125628140703	exact
hCoV-19/Peru/LIM-INS-12919/2021|2021-11-28|2022-01-25	99.0634441087613	exact
hCoV-19/Greece/330977/2022|2022-02-06|2022-03-16	97.0903573836817	exact
hCoV-19/Latvia/3812718/2021|2021-12-29|2022-02-09	95.4287250848711	exact
hCoV-19/England/PHWC-PGAZ5B/2021|2021-12-28|2022-01-19	97.458593173741	exact
hCoV-19/Latvia/2112092729/2021|2021-12-29|2022-02-09	96.8001075594098	exact
hCoV-19/Sweden/261753763099/2022|2022-01-03|2022-03-02	98.869089566764	exact
hCoV-19/Germany/SN-RKI-I-449896/2021|2021-12-30|2022-01-26	99.4572864321608	exact
hCoV-19/USA/TX-HMH-MCoV-80372/2022|2022-01-11|2022-03-08	99.1743858236005	exact
hCoV-19/Sweden/21460011P/2022|2022-01-10|2022-03-02	98.8623779321454	exact
hCoV-19/France/IDF-CERBAHC-03544622/2022|2022-03-07|2022-03-21	97.3548170527022	exact
hCoV-19/Latvia/3800311/2021|2021-12-28|2022-02-09	99.7479076333569	exact
hCoV-19/Latvia/3802027/2021|2021-12-28|2022-02-09	99.7512688649121	exact
hCoV-19/Brazil/SP-IB_149864/2022|2022-01-15|2022-02-03	99.6046901172529	exact
hCoV-19/Sweden/13228755PL/2022|2022-03-18|2022-04-07	98.9357058922276	exact
hCoV-19/Malaysia/IMR_WC225400/2022|2022-03-27|2022-04-21	98.3817901027328	exact
hCoV-19/Brunei/9222022879/2022|2022-01-22|2022-03-12	99.5669251686978	exact
hCoV-19/Denmark/DCGC-419464/2022|2022-03-05|2022-03-14	99.1136775666421	exact
hCoV-19/Sweden/6038974145/2022|2022-03-08|2022-04-07	98.9289911029041	exact
hCoV-19/England/PHEC-YYR1K34/2022|2022-04-07|2022-04-22	99.2778206979947	exact
hCoV-19/USA/NY-PRL-0429_00C23/2022|2022-04-26|2022-05-09	99.2112770599094	exact
hCoV-19/Denmark/DCGC-390295/2022|2022-02-19|2022-02-26	99.7045591888807	exact
hCoV-19/Denmark/DCGC-372447/2022|2022-02-09|2022-02-18	98.9226380265145	exact
hCoV-19/Sweden/4021072411VN/2022|2022-05-13|2022-06-09	98.4560649795261	exact
hCoV-19/Denmark/DCGC-469292/2022|2022-04-02|2022-04-08	97.5122540790976	exact
hCoV-19/Sweden/5837341212/2022|2022-03-04|2022-03-16	98.9860668121538	exact
hCoV-19/Sweden/DA10343415/2022|2022-03-02|2022-03-16	99.0229981534329	exact
hCoV-19/Sweden/7299881222/2022|2022-03-21|2022-04-07	99.0632868893738	exact
hCoV-19/Sweden/4756125268/2022|2022-02-28|2022-03-16	98.7711935538022	exact
hCoV-19/Sweden/DA10607399/2022|2022-03-09|2022-04-07	99.0330703374182	exact
hCoV-19/Sweden/DA10339186/2022|2022-03-09|2022-04-07	98.566392479436	exact
hCoV-19/Sweden/9891269913/2022|2022-03-09|2022-04-07	98.8954171562867	exact
hCoV-19/Sweden/21813866P/2022|2022-03-09|2022-04-07	97.3644451905322	exact
hCoV-19/Sweden/7969878672/2022|2022-03-02|2022-03-16	94.849756588887	exact
hCoV-19/Sweden/EP001414331/2022|2022-02-08|2022-03-02	98.1942673021414	exact
hCoV-19/Sweden/DA10309173/2022|2022-03-21|2022-04-07	98.1299311734094	exact
hCoV-19/Sweden/PEP387968/2022|2022-03-21|2022-04-07	98.8047675004197	exact
hCoV-19/Sweden/DA10223965/2022|2022-03-25|2022-04-07	96.5083095517878	exact
hCoV-19/Sweden/8749239755/2022|2022-03-25|2022-04-07	98.2983150969994	exact
hCoV-19/Sweden/21823196P/2022|2022-03-21|2022-04-07	98.4961901245343	exact
hCoV-19/Sweden/21824040P/2022|2022-03-21|2022-04-07	98.9256337082424	exact
hCoV-19/Sweden/DA10342354/2022|2022-03-14|2022-04-07	98.905489340272	exact
hCoV-19/Sweden/6473274071/2022|2022-03-08|2022-04-07	98.9927816014772	exact
hCoV-19/Sweden/37791878XXP/2022|2022-01-31|2022-03-02	96.9356246224072	exact
hCoV-19/Sweden/DA10335055/2022|2022-03-22|2022-04-07	99.6407587711936	exact
hCoV-19/Sweden/DA10310412/2022|2022-03-10|2022-04-07	99.0464999160651	exact
hCoV-19/Sweden/DA10339138/2022|2022-03-03|2022-04-07	98.8383414470371	exact
hCoV-19/Sweden/4923799284/2022|2022-03-21|2022-04-07	99.1203625986235	exact
hCoV-19/Sweden/DA10342018/2022|2022-03-21|2022-04-07	97.4483800570757	exact
hCoV-19/Sweden/DA10333644/2022|2022-03-01|2022-03-16	99.1035756253148	exact
hCoV-19/Brunei/9222020432/2022|2022-01-20|2022-04-12	99.0801047471967	exact
hCoV-19/Brunei/9822010417/2022|2022-01-21|2022-04-12	98.7645202444101	exact
hCoV-19/Philippines/PH-PGC-104202/2022|2022-01-04|2022-01-31	99.2892345861133	exact
hCoV-19/Brunei/9222036853/2022|2022-02-03|2022-03-08	97.656695874039	exact
hCoV-19/Sweden/21828192P/2022|2022-03-25|2022-04-07	99.204297465167	exact
hCoV-19/Brunei/7122067634/2022|2022-03-06|2022-03-29	98.0427046263345	exact
hCoV-19/Brunei/9022003490/2022|2022-01-28|2022-03-08	99.049921106523	exact
hCoV-19/Brunei/7122117400/2022|2022-06-08|2022-06-28	96.0116829489375	exact
hCoV-19/Brunei/7122119187/2022|2022-06-12|2022-06-28	98.8148794735782	exact
hCoV-19/Brunei/7122115193/2022|2022-06-03|2022-06-28	98.3213590277311	exact
hCoV-19/Brunei/7122118086/2022|2022-06-10|2022-06-28	98.4690794332908	exact
hCoV-19/Brunei/7122111852/2022|2022-05-24|2022-06-28	99.1036057208084	exact
hCoV-19/Brunei/7122118081/2022|2022-06-10|2022-06-28	98.7980930638555	exact
hCoV-19/Brunei/7122118085/2022|2022-06-10|2022-06-28	97.2906734707581	exact
hCoV-19/Brunei/7722004690/2022|2022-06-04|2022-06-28	99.3889746860941	exact
hCoV-19/Brunei/7122119186/2022|2022-06-12|2022-06-28	99.0431746458068	exact
hCoV-19/Brunei/7122116373/2022|2022-06-06|2022-06-28	98.6302749521603	exact
hCoV-19/Brunei/7122116390/2022|2022-06-06|2022-06-28	98.576512455516	exact
hCoV-19/Brunei/7122119185/2022|2022-06-12|2022-06-28	91.9727388706104	exact
hCoV-19/Brunei/7122118087/2022|2022-06-10|2022-06-28	98.1098502652253	exact
hCoV-19/Brunei/7122114085/2022|2022-05-31|2022-06-28	98.3280735916202	exact
hCoV-19/Brunei/7722004809/2022|2022-06-06|2022-06-28	96.3103471429531	exact
hCoV-19/Brunei/7922003724/2022|2022-05-12|2022-06-02	98.7275901430202	exact
hCoV-19/Brunei/7722004901/2022|2022-06-07|2022-06-28	99.419190223595	exact
hCoV-19/Brunei/7122111857/2022|2022-05-24|2022-06-28	96.0217544566422	exact
hCoV-19/Brunei/7723000026/2023|2023-01-02|2023-03-01	99.6709974149797	exact
hCoV-19/Sweden/38544841XXP/2022|2022-11-24|2022-12-08	90.948753230191	parent
hCoV-19/Slovenia/23-065972-MB/2022|2022-12-14|2023-01-11	99.3629932611392	exact
hCoV-19/Malaysia/IMR_WC195893/2022|2022-03-17|2022-05-24	99.7817693469867	exact
hCoV-19/Malaysia/IMR_WC226393/2022|2022-03-27|2022-04-21	99.5803397569328	exact
hCoV-19/Brunei/7122053191/2022|2022-02-19|2022-03-12	88.4043374626515	exact
hCoV-19/Wales/PHWC-PJNQA4/2022|2022-03-07|2022-03-23	99.0746638951286	exact
hCoV-19/Nepal/NPHL-S-1569/2022|2022-04-24|2022-06-21	99.0394912985274	exact
hCoV-19/Brunei/9222019102/2022|2022-01-19|2022-03-08	99.1976904226392	exact
hCoV-19/Malaysia/IMR_OS1175/2022|2022-04-29|2022-06-02	99.7347658217223	exact
hCoV-19/Malaysia/IMR_WC196429/2022|2022-03-17|2022-05-24	99.6004834486	exact
hCoV-19/Indonesia/JK-GS-GSILab-1065454/2022|2022-04-23|2022-06-23	99.5769824749883	exact
hCoV-19/Malaysia/IMR_WC225381/2022|2022-03-27|2022-04-21	99.1841804874773	exact
hCoV-19/USA/NY-PRL-2022_0506_03B18/2022|2022-05-03|2022-05-16	99.4327907367008	exact
hCoV-19/Indonesia/JK-GS-GSILab-1072800/2022|2022-05-21|2022-06-23	99.5136186770428	exact
hCoV-19/Malaysia/IMR_WC191558/2022|2022-03-15|2022-04-27	99.0969214758116	exact
hCoV-19/Brunei/9822052687/2022|2022-05-02|2022-07-02	98.573203075167	exact
hCoV-19/Brunei/9822052688/2022|2022-05-02|2022-07-02	99.3555749479761	exact
hCoV-19/Sweden/2A66811730099/2022|2022-04-18|2022-05-06	95.8368306194393	exact
hCoV-19/Sweden/4569478615/2022|2022-02-17|2022-03-02	87.9577464788732	exact
hCoV-19/Sweden/DA10605261/2022|2022-03-02|2022-03-16	98.0862850428068	exact
hCoV-19/Sweden/21798271P/2022|2022-02-21|2022-03-16	98.7846231324492	exact
hCoV-19/Sweden/9747637776/2022|2022-03-09|2022-04-07	98.8752727883163	exact
hCoV-19/Sweden/DA10292633/2022|2022-03-03|2022-03-16	99.0297129427564	exact
hCoV-19/Sweden/37793343XXP/2022|2022-01-31|2022-03-02	99.0568570853192	exact
hCoV-19/Sweden/21825880P/2022|2022-03-24|2022-04-07	95.3849768409747	exact
hCoV-19/Sweden/21800199P/2022|2022-02-23|2022-03-16	98.4858150075541	exact
hCoV-19/Sweden/21789424P/2022|2022-02-14|2022-03-02	98.7279317983487	exact
hCoV-19/Sweden/37878175XXP/2022|2022-02-28|2022-04-29	98.1539907363899	exact
hCoV-19/Sweden/21689594P/2022|2022-01-25|2022-03-02	98.882325300396	exact
hCoV-19/Sweden/DA10180793/2022|2022-04-11|2022-04-29	98.5294611381568	exact
hCoV-19/Sweden/22-035381/2022|2022-03-01|2022-04-07	99.1170052039617	exact
hCoV-19/Sweden/21798829P/2022|2022-02-22|2022-05-06	98.526103743495	exact
hCoV-19/Sweden/21788339P/2022|2022-02-14|2022-03-02	98.4258575552125	exact
hCoV-19/Sweden/21800013P/2022|2022-03-04|2022-03-16	95.7025348329696	exact
hCoV-19/Sweden/21809144P/2022|2022-03-03|2022-04-29	98.566392479436	exact
hCoV-19/Sweden/21797129P/2022|2022-02-21|2022-03-16	98.8987745509485	exact
hCoV-19/Sweden/21809049P/2022|2022-03-03|2022-03-16	91.3110626154104	exact
hCoV-19/Sweden/DA10606418/2022|2022-03-04|2022-03-16	98.7342622125231	exact
hCoV-19/Sweden/21800428P/2022|2022-02-23|2022-03-16	98.4824576128924	exact
hCoV-19/Sweden/21768440P/2022|2022-02-07|2022-03-02	98.3817357730401	exact
hCoV-19/Sweden/21807271P/2022|2022-03-01|2022-03-16	98.9424206815511	exact
hCoV-19/Sweden/PEP168139/2022|2022-04-17|2022-05-06	99.0498573107269	exact
hCoV-19/Sweden/21796360P/2022|2022-02-22|2022-05-06	98.9357058922276	exact
hCoV-19/Sweden/21538575P/2022|2022-01-14|2022-03-02	95.7776733570518	exact
hCoV-19/Sweden/PEP389794/2022|2022-03-21|2022-04-07	97.6632533154272	exact
hCoV-19/Sweden/21797008P/2022|2022-02-21|2022-03-16	99.3251636729898	exact
hCoV-19/Sweden/22-015130/2022|2022-01-22|2022-03-02	98.8887023669632	exact
hCoV-19/Sweden/22-542593/2022|2022-03-13|2022-04-07	98.9256337082424	exact
hCoV-19/Sweden/37962384XXP/2022|2022-03-30|2022-04-14	98.9091763442304	exact
hCoV-19/Sweden/21770937P/2022|2022-02-07|2022-03-02	98.4392830771296	exact
hCoV-19/Sweden/21807864P/2022|2022-03-02|2022-03-16	98.9524928655363	exact
hCoV-19/Sweden/21820073P/2022|2022-03-17|2022-04-07	99.1304347826087	exact
hCoV-19/Sweden/21822250P/2022|2022-03-18|2022-04-07	98.7946953164344	exact
hCoV-19/Sweden/21770501P/2022|2022-02-07|2022-03-02	99.0870645096328	exact
hCoV-19/Sweden/21798801P/2022|2022-02-23|2022-03-16	98.982709417492	exact
hCoV-19/Sweden/YZC327/2022|2022-02-08|2022-03-02	98.6910116130765	exact
hCoV-19/Sweden/DA10296409/2022|2022-04-06|2022-04-29	94.420010072184	exact
hCoV-19/Denmark/DCGC-336768/2022|2022-01-22|2022-01-29	99.7213455986034	exact
hCoV-19/Sweden/BK000043687/2022|2022-02-28|2022-03-16	97.2578371484191	exact
hCoV-19/Sweden/21801291P/2022|2022-02-23|2022-03-16	97.0857814336075	exact
hCoV-19/Sweden/9070605911/2022|2022-02-16|2022-03-02	98.9494529099819	exact
hCoV-19/Sweden/21798371P/2022|2022-02-22|2022-05-06	99.0364277320799	exact
hCoV-19/Sweden/21769639P/2022|2022-02-07|2022-03-02	98.0163791367389	exact
hCoV-19/Sweden/DA10603347/2022|2022-02-14|2022-03-02	94.6331476136135	exact
hCoV-19/Sweden/21811282P/2022|2022-03-07|2022-04-07	98.9759946281685	exact
hCoV-19/Sweden/21811873P/2022|2022-03-07|2022-04-07	98.8887023669632	exact
hCoV-19/Sweden/21821759P/2022|2022-03-18|2022-04-07	99.2781601477254	exact
hCoV-19/Sweden/DA10337651/2022|2022-03-07|2022-04-07	98.8819875776397	exact
hCoV-19/Sweden/21797142P/2022|2022-02-21|2022-03-16	98.1198589894242	exact
hCoV-19/Sweden/21830971P/2022|2022-03-30|2022-04-14	99.0028537854625	exact
hCoV-19/France/IDF-CERBAHC-02434184/2022|2022-02-28|2022-03-08	98.8511924756466	exact
hCoV-19/England/PHEC-YYFNZU3/2022|2022-04-26|2022-05-12	99.6610283259498	exact
hCoV-19/Denmark/DCGC-387430/2022|2022-02-18|2022-02-25	99.3210996840761	exact
hCoV-19/Denmark/DCGC-512285/2022|2022-05-05|2022-05-16	99.2278251527563	exact
hCoV-19/Sweden/4847494202/2022|2022-03-16|2022-04-07	99.1136478093	exact
hCoV-19/Sweden/5979266664/2022|2022-03-09|2022-04-07	98.8181970790666	exact
hCoV-19/Sweden/8554084486/2022|2022-03-01|2022-03-16	98.8987745509485	exact
hCoV-19/Sweden/1119878898/2022|2022-03-03|2022-03-16	98.4253819036428	exact
hCoV-19/Sweden/21819040P/2022|2022-03-15|2022-04-07	98.7040456605674	exact
hCoV-19/Sweden/21804930P/2022|2022-02-28|2022-03-16	98.9759946281685	exact
hCoV-19/Sweden/9547507286/2022|2022-03-08|2022-04-07	98.5193889541716	exact
hCoV-19/Sweden/2478199371/2022|2022-03-10|2022-04-07	98.1802920933356	exact
hCoV-19/Sweden/4767362355/2022|2022-03-01|2022-03-16	95.4876615746181	exact
hCoV-19/Malaysia/IMR_WC226351/2022|2022-03-27|2022-04-21	99.5534815013765	exact
hCoV-19/Malaysia/IMR_WC191222/2022|2022-03-15|2022-04-27	99.4192097223621	exact
hCoV-19/Malaysia/IMR_WC226479/2022|2022-03-28|2022-04-21	99.8086349291614	exact
hCoV-19/Malaysia/IMR_WC191964/2022|2022-03-16|2022-04-27	99.5136023615444	exact
hCoV-19/Malaysia/IMR_WC225507/2022|2022-03-27|2022-04-21	99.6844154972135	exact
hCoV-19/Malaysia/IMR_WC191969/2022|2022-03-16|2022-04-27	97.4942135453356	exact
hCoV-19/Malaysia/IMR_OS1040/2022|2022-05-07|2022-06-02	96.7466845727715	exact
hCoV-19/Malaysia/IMR_WC191638/2022|2022-03-15|2022-04-27	99.795212676671	exact
hCoV-19/Malaysia/IMR_WC224990/2022|2022-03-27|2022-04-21	99.6139255379864	exact
hCoV-19/Malaysia/IMR_OS1248/2022|2022-05-10|2022-06-02	99.543394326003	exact
hCoV-19/Malaysia/IMR_WC225594/2022|2022-03-27|2022-04-21	98.3449155671937	exact
hCoV-19/Malaysia/IMR_WC225436/2022|2022-03-27|2022-04-21	99.5501393225233	exact
hCoV-19/Malaysia/IMR_OS1187/2022|2022-05-04|2022-06-02	99.7045591888807	exact
hCoV-19/Malaysia/IMR_OS1256/2022|2022-05-11|2022-06-02	99.8019137149572	exact
hCoV-19/Brunei/7122051786/2022|2022-02-18|2022-03-12	98.5127240985698	exact
hCoV-19/Malaysia/IMR_WC225498/2022|2022-03-27|2022-04-21	93.3995836970389	exact
hCoV-19/Malaysia/IMR_WC195520/2022|2022-03-17|2022-05-24	98.3717182568992	exact
hCoV-19/Malaysia/IMR_WC195782/2022|2022-03-17|2022-05-24	96.5351687090818	exact
hCoV-19/Malaysia/IMR_WC195037/2022|2022-03-17|2022-05-24	98.8819875776397	exact
hCoV-19/Malaysia/IMR_WC195124/2022|2022-03-17|2022-05-24	97.9620614403223	exact
hCoV-19/Malaysia/IMR_WC191367/2022|2022-03-16|2022-04-27	97.9049857310727	exact
hCoV-19/Malaysia/IMR_WC190950/2022|2022-03-15|2022-04-27	99.6508192318023	exact
hCoV-19/Malaysia/IMR_WC196341/2022|2022-03-17|2022-05-24	99.3453080409602	exact
hCoV-19/Malaysia/IMR_WC186101/2022|2022-03-14|2022-04-21	99.1405358221983	exact
hCoV-19/Malaysia/IMR_WC195780/2022|2022-03-17|2022-05-24	99.8321359027731	exact
hCoV-19/Malaysia/IMR_WC191342/2022|2022-03-15|2022-04-27	97.9419861679984	exact
hCoV-19/Sweden/2A63584430099/2022|2022-02-10|2022-03-02	98.5299053500705	exact
hCoV-19/Sweden/2A65313530099/2022|2022-03-13|2022-04-07	92.7681718986067	exact
hCoV-19/Sweden/2A66064930099/2022|2022-03-29|2022-04-14	98.0767939853662	exact
hCoV-19/Sweden/21808989P/2022|2022-03-04|2022-04-29	99.1441229777808	exact
hCoV-19/Sweden/21810096P/2022|2022-03-04|2022-03-16	99.100218230653	exact
hCoV-19/Sweden/21772471P/2022|2022-02-07|2022-03-02	98.3117406189166	exact
hCoV-19/Sweden/21810569P/2022|2022-03-04|2022-04-29	99.1072027925086	exact
hCoV-19/Sweden/21815679P/2022|2022-03-10|2022-04-07	91.5091489004533	exact
hCoV-19/Sweden/21816211P/2022|2022-03-11|2022-04-07	98.9289911029041	exact
hCoV-19/Sweden/21827189P/2022|2022-03-24|2022-04-07	99.3555749479761	exact
hCoV-19/Sweden/21804990P/2022|2022-02-28|2022-03-16	97.4886687930166	exact
hCoV-19/Sweden/21827553P/2022|2022-03-25|2022-04-07	98.9793520228303	exact
hCoV-19/Sweden/10352193/2022|2022-01-18|2022-03-02	96.5328589648923	exact
hCoV-19/Sweden/21798711P/2022|2022-03-10|2022-04-07	98.4426394576089	exact
hCoV-19/Sweden/21727791P/2022|2022-01-31|2022-03-02	98.5231925891119	exact
hCoV-19/Sweden/1283479/2022|2022-01-25|2022-03-02	98.8454051151239	exact
hCoV-19/Sweden/21831634P/2022|2022-03-31|2022-04-14	99.019936900047	exact
hCoV-19/Sweden/21804787P/2022|2022-02-28|2022-04-07	96.649320127581	exact
hCoV-19/Sweden/21492262P/2022|2022-03-07|2022-04-07	97.3711599798556	exact
hCoV-19/Sweden/21662932P/2022|2022-01-25|2022-03-02	98.9360273880647	exact
hCoV-19/Sweden/101773709/2022|2022-01-25|2022-03-02	97.1907095388333	exact
hCoV-19/Sweden/87744973PL/2022|2022-03-29|2022-04-29	99.0565721000504	exact
hCoV-19/Sweden/ZAB765/2022|2022-04-21|2022-05-06	99.0935034413295	exact
hCoV-19/Sweden/21823256P/2022|2022-03-21|2022-04-07	98.3011583011583	exact
hCoV-19/Sweden/2A64228730099/2022|2022-02-21|2022-03-16	97.5390297129427	exact
hCoV-19/Slovakia/BA_22_00024409/2022|2022-03-27|2022-05-05	97.8073557515003	exact
hCoV-19/Slovakia/BA_22_00019003/2022|2022-03-13|2022-04-10	99.4736312736782	exact
hCoV-19/India/MH-ICMR-NIV-INSACOG-G-10456/2022|2022-05-30|2022-06-15	99.3785272776135	exact
hCoV-19/India/MH-ICMR-NIV-INSACOG-G-10817/2022|2022-06-03|2022-07-01	98.9824361084058	exact
hCoV-19/Malaysia/IMR_OS4813/2022|2022-08-02|2022-09-20	99.6709863694353	exact
hCoV-19/Brunei/7122167122/2022|2022-09-27|2022-10-17	99.2748514452614	exact
hCoV-19/Sweden/DA10570782/2022|2022-12-29|2023-01-30	98.5466872524669	exact
hCoV-19/Brunei/7122183511/2022|2022-11-10|2022-12-18	96.5269380626092	exact
hCoV-19/Denmark/DCGC-584754/2022|2022-09-21|2022-09-28	98.8618814208017	exact
hCoV-19/Indonesia/JK-GSILab-1077133/2022|2022-06-10|2022-07-01	99.6274667740636	exact
hCoV-19/India/MH-ICMR-NIV-INSACOG-G-10439/2022|2022-05-22|2022-06-15	99.6910885769928	exact
hCoV-19/Sweden/DA10179673/2022|2022-03-18|2022-04-07	98.7913379217727	exact
hCoV-19/Sweden/BK000049143/2022|2022-03-04|2022-03-16	97.9822058082928	exact
hCoV-19/Sweden/37938345XXP/2022|2022-03-21|2022-04-07	99.0700016786973	exact
hCoV-19/USA/CO-CDPHE-2103324758/2022|2022-06-06|2022-06-20	99.4186827956989	exact
hCoV-19/Sweden/PEP379541/2022|2022-06-09|2022-06-29	98.7470607994625	exact
hCoV-19/Sweden/PEP448176/2022|2022-06-04|2022-06-29	99.4694247624165	exact
hCoV-19/Sweden/PEP337162/2022|2022-06-30|2022-08-04	95.8435536440308	exact
hCoV-19/Sweden/2A582426521/2022|2022-06-21|2022-08-04	94.6221027880417	exact
hCoV-19/Sweden/461848082486/2022|2022-08-03|2022-08-19	98.8780651662748	exact
hCoV-19/Sweden/1260698110R4/2022|2022-08-11|2022-09-02	96.1247859229658	exact
hCoV-19/Sweden/22M13941/2022|2022-08-10|2022-09-02	99.4121598925092	exact
hCoV-19/Sweden/22-592327/2022|2022-08-04|2022-09-02	98.827678871347	exact
hCoV-19/Sweden/2A596449522/2022|2022-08-01|2022-09-02	96.8827678871347	exact
hCoV-19/Sweden/PEP038549/2022|2022-07-31|2022-09-02	99.4627086201686	exact
hCoV-19/India/TN-CDFD-W8-396/2022|2022-05-20|2022-06-04	98.9134822389666	exact
hCoV-19/Sweden/22-123221/2022|2022-05-24|2022-06-29	98.7873698354048	exact
hCoV-19/Sweden/M151390/2022|2022-06-20|2022-08-04	99.0293218688073	exact
hCoV-19/Serbia/K926505-07/2022|2022-07-06|2022-08-16	91.4555473422485	exact
hCoV-19/Sweden/2A576731523/2022|2022-06-05|2022-06-29	99.1434329862278	exact
hCoV-19/Sweden/22-039550/2022|2022-05-03|2022-06-09	98.8948605979174	exact
hCoV-19/Sweden/22-039497/2022|2022-05-02|2022-06-09	98.5190906343396	exact
hCoV-19/England/PHEC-YYFZHJ6/2022|2022-06-24|2022-07-11	99.8185483870968	exact
hCoV-19/Denmark/DCGC-541217/2022|2022-06-27|2022-07-03	99.2840336134454	exact
hCoV-19/Australia/VIC70313/2022|2022-09-01|2022-09-26	96.0485710452167	exact
hCoV-19/Australia/VIC71749/2022|2022-09-25|2022-10-06	99.4599490138199	exact
hCoV-19/Sweden/48595874X5/2022|2022-07-05|2022-08-04	99.4793416190796	exact
hCoV-19/Sweden/48608671X5/2022|2022-07-12|2022-08-04	98.2566341954988	exact
hCoV-19/Sweden/48598334X5/2022|2022-07-06|2022-08-04	99.3349009069533	exact
hCoV-19/Sweden/48577714X5/2022|2022-06-24|2022-08-04	98.7907289217333	exact
hCoV-19/Sweden/PEP373597/2022|2022-06-16|2022-06-29	99.0832465831626	exact
hCoV-19/Denmark/DCGC-547453/2022|2022-07-09|2022-07-14	99.6742780389523	exact
hCoV-19/Sweden/22-123771/2022|2022-06-13|2022-06-29	99.4089794821854	exact
hCoV-19/Sweden/2A587549521/2022|2022-07-06|2022-08-04	98.8918365290977	exact
hCoV-19/Denmark/DCGC-556035/2022|2022-07-26|2022-08-02	99.076561450638	exact
hCoV-19/Sweden/DA10256229/2022|2022-06-30|2022-08-04	91.7391450350918	exact
hCoV-19/Brazil/SP-IB_CEVC_2201108/2022|2022-06-27|2022-07-22	99.594245665806	exact
hCoV-19/Serbia/K726781-07/2022|2022-07-24|2022-08-15	97.4516074734893	exact
hCoV-19/Sweden/461848081020/2022|2022-06-27|2022-08-04	99.1940629302529	exact
hCoV-19/Sweden/461848076184/2022|2022-06-21|2022-08-04	99.1671983612613	exact
hCoV-19/Sweden/4021079627VN/2022|2022-06-26|2022-08-04	99.1806306457571	exact
hCoV-19/Sweden/261758515051/2022|2022-07-21|2022-08-19	99.2880889217234	exact
hCoV-19/Sweden/461848081013/2022|2022-06-27|2022-08-04	97.9750831122603	exact
hCoV-19/Sweden/22M044324/2022|2022-07-14|2022-08-04	99.3653245575741	exact
hCoV-19/Sweden/DA10568208/2022|2022-08-15|2022-09-02	97.6694986399812	exact
hCoV-19/Sweden/DA10257361/2022|2022-06-29|2022-08-04	97.4982370126599	exact
hCoV-19/Sweden/261758667279/2022|2022-07-25|2022-08-19	98.811242822123	exact
hCoV-19/Sweden/461848081598/2022|2022-07-05|2022-08-04	99.1067530810303	exact
hCoV-19/Serbia/K429966-06/2022|2022-06-17|2022-07-21	99.36513268391	exact
hCoV-19/Sweden/PEP398640/2022|2022-07-11|2022-08-04	96.3598509016421	exact
hCoV-19/Sweden/DA10573645/2022|2022-07-18|2022-08-04	99.4156956244333	exact
hCoV-19/Sweden/22-580209/2022|2022-06-28|2022-08-04	97.4982370126599	exact
hCoV-19/Sweden/YYT732/2022|2022-08-11|2022-09-02	96.8803519258538	exact
hCoV-19/Sweden/2A69912430099/2022|2022-07-08|2022-08-04	98.0220961079956	exact
hCoV-19/Serbia/K916460-06/2022|2022-06-17|2022-07-21	99.7681996842141	exact
hCoV-19/Sweden/DA10429747/2022|2022-08-25|2022-09-08	97.2094428960005	exact
hCoV-19/Slovenia/08-098266-MB/2022|2022-08-17|2022-09-05	98.8330371214916	exact
hCoV-19/Sweden/38225801XXP/2022|2022-07-18|2022-08-04	93.238159220692	exact
hCoV-19/Sweden/50000775845/2022|2022-08-02|2022-08-19	98.5157325632157	exact
hCoV-19/Sweden/4021083059VN/2022|2022-08-01|2022-08-19	95.7721884549515	exact
hCoV-19/Sweden/PEP384925/2022|2022-06-21|2022-08-04	98.9324560225594	exact
hCoV-19/Sweden/PEP387146/2022|2022-07-13|2022-08-04	99.2612243527318	exact
hCoV-19/Sweden/261758148761/2022|2022-07-12|2022-09-22	99.372040699822	exact
hCoV-19/Sweden/261757084107/2022|2022-06-13|2022-06-29	97.058329695423	exact
hCoV-19/Sweden/22M13436/2022|2022-07-20|2022-08-19	96.1382182074616	exact
hCoV-19/Sweden/PEP373648/2022|2022-07-15|2022-08-04	98.7507975418919	exact
hCoV-19/Sweden/PEP341358/2022|2022-07-17|2022-08-19	98.3176063669029	exact
hCoV-19/Sweden/14435276X5/2022|2022-08-18|2022-09-08	98.6064004835622	exact
hCoV-19/Sweden/M165186/2022|2022-06-28|2022-08-04	98.4418549984889	exact
hCoV-19/Sweden/14426783X5/2022|2022-07-21|2022-09-22	99.1067530810303	exact
hCoV-19/Sweden/22-126544/2022|2022-07-19|2022-08-19	98.8720290049684	exact
hCoV-19/Sweden/48668147X5/2022|2022-08-15|2022-09-08	99.3888310554418	exact
hCoV-19/Sweden/DA10565299/2022|2022-08-11|2022-09-02	98.9828118705519	exact
hCoV-19/Sweden/SUS0014656/2022|2022-08-21|2022-09-05	98.7357902149492	exact
hCoV-19/Sweden/48593175X5/2022|2022-07-04|2022-08-04	98.2974579401592	exact
hCoV-19/Sweden/PEP456703/2022|2022-06-14|2022-08-04	99.1806306457571	exact
hCoV-19/Sweden/461848074455/2022|2022-07-25|2022-08-19	97.4780885859163	discordant
hCoV-19/Spain/AS-252209011/2022|2022-05-09|2022-06-10	99.0425639130581	exact
hCoV-19/Sweden/461848078501/2022|2022-06-17|2022-06-29	99.0966788676584	exact
hCoV-19/Sweden/6041044945/2022|2022-08-04|2022-09-02	97.3143547737344	exact
hCoV-19/Sweden/39224405PL/2022|2022-07-11|2022-08-04	99.2377178548642	exact
hCoV-19/Sweden/2A71379630099/2022|2022-08-18|2022-09-02	99.4022633399375	exact
hCoV-19/Spain/CL-COV31361/2022|2022-05-12|2022-06-14	98.8172837846919	exact
hCoV-19/Sweden/22-125379/2022|2022-06-30|2022-08-04	97.4579401591726	exact
hCoV-19/Sweden/48636134X5/2022|2022-07-27|2022-08-19	99.2343597837402	exact
hCoV-19/Sweden/38186542XXP/2022|2022-06-28|2022-08-04	99.1269015077739	exact
hCoV-19/Sweden/PEP377336/2022|2022-06-28|2022-08-04	99.4494427286156	exact
hCoV-19/Denmark/DCGC-568139/2022|2022-08-09|2022-08-25	95.859637340497	exact
hCoV-19/Sweden/22-167894/2022|2022-10-17|2022-11-10	99.7112058833406	exact
hCoV-19/Denmark/DCGC-533773/2022|2022-06-14|2022-06-23	99.7918065815984	exact
hCoV-19/Mexico/CMX_IBT_IMSS_8187/2022|2022-06-13|2022-07-01	97.731549939508	exact
hCoV-19/Denmark/DCGC-584690/2022|2022-09-21|2022-09-28	99.6101495546967	exact
hCoV-19/Australia/VIC73276/2022|2022-10-16|2022-10-27	99.0267149953014	exact
hCoV-19/Switzerland/VD-CHUV-GEN13741/2022|2022-10-10|2022-11-03	99.0982534946867	exact
hCoV-19/Indonesia/JK-GSILab-1077572/2022|2022-06-14|2022-07-01	99.6608348164814	exact
hCoV-19/Denmark/DCGC-530540/2022|2022-06-13|2022-06-20	99.6776359973136	exact
hCoV-19/Indonesia/JK-GS-GSILab-1078014/2022|2022-06-14|2022-07-07	97.1087007622821	exact
hCoV-19/Indonesia/JK-GSILab-1076239/2022|2022-06-01|2022-07-01	99.3854729843178	exact
hCoV-19/Serbia/K713387-07/2022|2022-07-13|2022-08-15	99.4007137566494	exact
hCoV-19/Serbia/K711826-06/2022|2022-06-13|2022-07-19	99.1669465905274	exact
hCoV-19/Serbia/K916104-07/2022|2022-07-12|2022-08-15	99.5757861423473	exact
hCoV-19/Brunei/7122115192/2022|2022-06-03|2022-06-28	95.7654723127036	exact
hCoV-19/Indonesia/JK-GSILab-1076496/2022|2022-06-08|2022-07-01	99.687699385473	exact
hCoV-19/Indonesia/JK-GS-GSILab-1075378/2022|2022-06-04|2022-06-23	99.3989052688136	exact
hCoV-19/Indonesia/JK-GS-GSILab-1077989/2022|2022-06-11|2022-07-22	95.9233016555291	exact
hCoV-19/Indonesia/JK-GS-GSILab-1076980/2022|2022-06-13|2022-07-22	99.7817253769435	exact
hCoV-19/Indonesia/JK-GS-GSILab-1078336/2022|2022-06-17|2022-07-07	99.2914469928473	exact
hCoV-19/Indonesia/JK-GS-GSILab-1078007/2022|2022-06-13|2022-07-07	99.7347123812082	exact
hCoV-19/Indonesia/JK-GS-GSILab-1078150/2022|2022-06-15|2022-07-07	99.6306121763659	exact
hCoV-19/Sweden/ZAF911/2022|2022-08-26|2022-09-08	98.5023002787199	exact
hCoV-19/Sweden/48675692X5/2022|2022-08-17|2022-09-08	98.6433392659256	exact
hCoV-19/Sweden/1260688689VN/2022|2022-07-18|2022-08-04	92.8674569327378	exact
hCoV-19/Sweden/EP1004156/2022|2022-08-09|2022-09-02	98.2067900198126	exact
hCoV-19/Sweden/4021073900VN/2022|2022-07-22|2022-08-19	99.1907048591289	exact
hCoV-19/Sweden/2A71449630099/2022|2022-08-19|2022-09-02	99.2242855703684	exact
hCoV-19/Sweden/2A70924530099/2022|2022-08-06|2022-09-02	97.042433194575	exact
hCoV-19/Sweden/01_SE100_22CS507472/2022|2022-08-15|2022-08-29	97.0960061701486	exact
hCoV-19/Sweden/2A71449530099/2022|2022-08-19|2022-09-02	99.2209274992444	exact
hCoV-19/Sweden/YXJ720/2022|2022-08-08|2022-09-02	98.3315429031825	exact
hCoV-19/Sweden/48630950X5/2022|2022-07-25|2022-08-19	99.2712985661036	exact
hCoV-19/Sweden/4021077155VN/2022|2022-07-14|2022-08-04	98.6702038349172	exact
hCoV-19/Sweden/DA10556907/2022|2022-08-23|2022-09-08	98.5459552033312	exact
hCoV-19/Singapore/7007/2022|2022-06-16|2022-06-28	98.2756885504378	exact
hCoV-19/Slovenia/08-097840-MB/2022|2022-08-05|2022-08-17	99.1750779651923	exact
hCoV-19/Sweden/48633378X5/2022|2022-07-26|2022-09-02	98.7981737612461	exact
hCoV-19/Brunei/7722010690/2022|2022-08-19|2022-09-11	99.6368527236046	exact
hCoV-19/Sweden/87751169PL/2022|2022-08-17|2022-09-08	99.2545082104839	exact
hCoV-19/Sweden/DA10261818/2022|2022-07-28|2022-08-19	99.1436918633937	exact
hCoV-19/Serbia/54-1107-07/2022|2022-07-11|2022-08-12	99.811891165603	exact
hCoV-19/Sweden/4021082440VN/2022|2022-07-04|2022-08-04	97.8609086940461	exact
hCoV-19/Sweden/38205837XXP/2022|2022-07-07|2022-08-04	99.063098156419	exact
hCoV-19/Sweden/261759511427/2022|2022-08-13|2022-09-02	96.2893314080392	exact
hCoV-19/Sweden/91293323FJ/2022|2022-07-01|2022-08-04	99.1638402901373	exact
hCoV-19/Sweden/1260687162R4/2022|2022-07-13|2022-08-04	99.2007790725008	exact
hCoV-19/Sweden/38179453XXP/2022|2022-06-23|2022-08-04	98.8481816044864	exact
hCoV-19/Sweden/M198316/2022|2022-07-18|2022-08-19	98.7910943953793	exact
hCoV-19/Serbia/K711767-07/2022|2022-07-13|2022-08-16	98.8511924756466	exact
hCoV-19/Serbia/K924356-07/2022|2022-07-22|2022-08-16	99.2139737991266	exact
hCoV-19/Sweden/PEP381747/2022|2022-08-14|2022-09-08	99.3787568420699	exact
hCoV-19/Sweden/461848083116/2022|2022-07-19|2022-08-04	99.5063635447799	exact
hCoV-19/Sweden/461848081330/2022|2022-07-18|2022-08-04	98.811242822123	exact
hCoV-19/Sweden/PEP381757/2022|2022-08-10|2022-09-08	99.5130796870278	exact
hCoV-19/Pakistan/IDRL-AKU-KHI-70378-S15/2022|2022-07-13|2022-08-04	96.6699149837024	exact
hCoV-19/Sweden/DA10196223/2022|2022-08-22|2022-09-08	95.3490714933342	exact
hCoV-19/Sweden/2A611354521/2022|2022-09-07|2022-09-22	98.875046173478	exact
hCoV-19/Sweden/PEP391762/2022|2022-07-27|2022-09-02	97.7599408919936	exact
hCoV-19/Malaysia/IMR_OS3438/2022|2022-07-09|2022-08-30	99.2518033886932	exact
hCoV-19/Sweden/M282137/2022|2022-09-02|2022-09-22	96.2624668390476	exact
hCoV-19/Brunei/7122161186/2022|2022-09-12|2022-09-27	99.5567346116391	exact
hCoV-19/Sweden/DA10181746/2022|2022-09-06|2022-09-22	99.247792068236	exact
hCoV-19/Indonesia/JK-GSILab-1077416/2022|2022-06-12|2022-07-01	99.620537962994	exact
hCoV-19/Malaysia/IMR_OS4851/2022|2022-08-06|2022-09-20	99.687699385473	exact
hCoV-19/Malaysia/IMR_OS3316/2022|2022-07-05|2022-08-30	98.179925450821	exact
hCoV-19/Malaysia/IMR_OS4822/2022|2022-08-03|2022-09-20	99.6608348164814	exact
hCoV-19/Serbia/K896444-07/2022|2022-07-18|2022-08-19	96.286820400606	exact
hCoV-19/Brunei/7722012648/2022|2022-09-13|2022-09-27	98.4922260653481	exact
hCoV-19/Malaysia/IMR_OS4688/2022|2022-07-25|2022-09-20	98.8817623157259	exact
hCoV-19/Malaysia/IMR_OS3562/2022|2022-07-04|2022-08-30	97.6124114308741	exact
hCoV-19/Denmark/DCGC-567663/2022|2022-08-10|2022-08-24	99.6205507051713	exact
hCoV-19/Sweden/461848076288/2022|2022-06-17|2022-06-29	97.1120588334061	exact
hCoV-19/Sweden/DA10257942/2022|2022-06-15|2022-06-29	99.375398770946	exact
hCoV-19/USA/NY-PRL-220805_00E24/2022|2022-08-04|2022-08-22	96.4035058262534	exact
hCoV-19/Sweden/461848077559/2022|2022-09-07|2022-09-22	98.4149904294973	exact
hCoV-19/Sweden/38324105XXP/2022|2022-09-01|2022-09-22	98.0892575304745	exact
hCoV-19/Wales/PHWC-PKFNNC/2022|2022-09-28|2022-10-19	99.4500519767949	exact
hCoV-19/Sweden/48632747X5/2022|2022-07-26|2022-08-19	99.0765304409147	exact
hCoV-19/Malaysia/IMR_OS4602/2022|2022-07-20|2022-09-20	99.3015212062191	exact
hCoV-19/Belgium/AZDelta-2241-04511/2022|2022-10-13|2022-10-17	98.7012987012987	exact
hCoV-19/Indonesia/JK-GS-GSILab-1077876/2022|2022-06-15|2022-07-07	99.3518922730783	exact
hCoV-19/Indonesia/JK-GSILab-1076514/2022|2022-06-07|2022-07-01	99.2074952147486	exact
hCoV-19/Indonesia/JK-GSILab-1077132/2022|2022-06-10|2022-07-01	99.7548608079519	exact
hCoV-19/USA/CA-UCSF-JD2576/2022|2022-09-24|2022-10-19	99.4376725705435	exact
hCoV-19/Sweden/PEP396198/2022|2022-08-23|2022-09-08	99.12354343665	exact
hCoV-19/Sweden/DA10572546/2022|2022-10-26|2022-11-10	97.4713724436684	exact
hCoV-19/Australia/VIC74347/2022|2022-10-28|2022-11-11	99.0308842761812	exact
hCoV-19/Slovenia/17-038662-KR/2022|2022-10-15|2022-11-09	98.8263304382817	exact
hCoV-19/Sweden/38550121XXP/2022|2022-11-28|2022-12-16	99.3151604673023	exact
hCoV-19/Sweden/DA10564749/2022|2022-10-06|2022-10-19	98.7272910440243	exact
hCoV-19/Sweden/42003184PL/2022|2022-09-26|2022-10-19	99.0533100577414	exact
hCoV-19/Sweden/38553394XXP/2022|2022-11-29|2022-12-16	99.0163824358802	exact
hCoV-19/Sweden/87776868PL/2022|2022-09-19|2022-10-19	98.9757883071964	exact
hCoV-19/Sweden/38549736XXP/2022|2022-11-28|2022-12-16	99.6877937424466	exact
hCoV-19/USA/CA-CDPH-500087096/2022|2022-11-12|2023-02-28	98.852778899206	exact
hCoV-19/Sweden/38521227XXP/2022|2022-11-16|2022-12-08	97.6762147822291	exact
hCoV-19/Sweden/6042647745/2022|2022-11-23|2022-12-08	98.7473553413709	exact
hCoV-19/Sweden/6042331245/2022|2022-11-01|2022-12-08	96.5199865636547	exact
hCoV-19/Sweden/38590833XXP/2022|2022-12-13|2023-01-11	99.0093690184358	exact
hCoV-19/Sweden/38487316XXP/2022|2022-11-03|2022-12-08	98.3579032203902	exact
hCoV-19/Sweden/38598198XXP/2022|2022-12-15|2023-01-11	99.2074952147486	exact
hCoV-19/Sweden/pcr-000-109-390-9/2022|2022-11-23|2022-12-08	99.439164455788	exact
hCoV-19/Sweden/49221451343/2022|2022-11-21|2022-12-08	99.0527376553577	exact
hCoV-19/Sweden/48921561805/2022|2022-12-27|2023-01-30	97.2766043184795	exact
hCoV-19/Sweden/49221443712/2022|2022-11-18|2022-12-08	99.281155525697	exact
hCoV-19/Brunei/7122181481/2022|2022-11-05|2022-12-17	98.9185921547555	exact
hCoV-19/Brunei/7122185174/2022|2022-11-15|2022-12-18	98.9387426114992	exact
hCoV-19/Brunei/7122185175/2022|2022-11-15|2022-12-18	99.6675174637292	exact
hCoV-19/Sweden/PEP460856/2022|2022-07-04|2022-08-04	99.2847308505994	exact
hCoV-19/Sweden/49221094986/2022|2022-07-20|2022-08-04	99.2041371436247	exact
hCoV-19/Denmark/DCGC-530040/2022|2022-06-12|2022-06-17	99.7515110812626	exact
hCoV-19/Indonesia/JK-GSILab-1077711/2022|2022-06-11|2022-07-01	99.4525792584632	exact
hCoV-19/Indonesia/JK-GSILab-1077714/2022|2022-06-11|2022-07-01	99.27122514777	exact
hCoV-19/Sweden/49221032210/2022|2022-06-24|2022-08-04	99.0530239430471	exact
hCoV-19/USA/CO-CDPHE-2103462314/2022|2022-07-01|2022-08-05	99.6067755595886	exact
hCoV-19/USA/CO-CDPHE-2103539466/2022|2022-07-09|2022-08-27	98.9144316730524	exact
hCoV-19/Sweden/1260673329R4/2022|2022-06-03|2022-06-29	99.1772725746331	exact
hCoV-19/Sweden/14425208X5/2022|2022-06-20|2022-08-04	98.9757883071964	exact
hCoV-19/Sweden/13245942PL/2022|2022-07-17|2022-08-04	99.0698142986668	exact
hCoV-19/Sweden/M271959/2022|2022-08-29|2022-09-22	99.1067530810303	exact
hCoV-19/Sweden/M239057/2022|2022-08-12|2022-09-02	99.4425601934249	exact
hCoV-19/Sweden/PEP400046/2022|2022-07-11|2022-08-04	97.6306503108721	exact
hCoV-19/Sweden/DA10191246/2022|2022-07-11|2022-08-04	99.5263688276789	exact
hCoV-19/Sweden/2A69348030099/2022|2022-06-21|2022-08-04	85.7205240174673	exact
hCoV-19/Brazil/BA-LACEN-BA2159-292693609/2022|2022-11-12|2022-11-28	99.6100316008875	exact
hCoV-19/Brazil/SP-IAL-9963/2022|2022-11-08|2022-12-13	99.5956464602217	exact
hCoV-19/Sweden/YYU785/2022|2022-06-28|2022-08-04	98.9422075959569	exact
hCoV-19/Sweden/461848080160/2022|2022-06-20|2022-06-29	98.9489237382048	exact
hCoV-19/Sweden/22-147700/2022|2022-07-08|2022-08-04	97.8273279828067	exact
hCoV-19/Malaysia/IMR_OS4804/2022|2022-08-02|2022-09-20	99.751502736828	exact
hCoV-19/Sweden/2A568737522/2022|2022-05-16|2022-06-09	99.6635602059011	exact
hCoV-19/Serbia/55-2309/2022|2022-09-23|2022-10-21	99.1449250967851	exact
hCoV-19/Sweden/22-577384/2022|2022-06-20|2022-08-04	99.0698142986668	exact
hCoV-19/Sweden/PEP320091/2022|2022-06-21|2022-08-04	96.6755095872931	exact
hCoV-19/Sweden/22K10010/2022|2022-07-05|2022-08-04	98.3444709358944	exact
hCoV-19/Sweden/48629203X5/2022|2022-07-24|2022-08-19	99.479656237411	exact
hCoV-19/Sweden/DA10194612/2022|2022-08-29|2022-09-22	98.5392390610833	exact
hCoV-19/Sweden/38328872XXP/2022|2022-09-05|2022-09-22	99.12354343665	exact
hCoV-19/Sweden/22-015970/2022|2022-07-24|2022-08-19	98.8179589643709	exact
hCoV-19/Sweden/22-128344/2022|2022-08-02|2022-09-02	93.7069747137244	exact
hCoV-19/Sweden/48682122X5/2022|2022-08-21|2022-09-08	99.3888310554418	exact
hCoV-19/Sweden/461848074522/2022|2022-07-22|2022-09-02	96.522089431986	exact
hCoV-19/Sweden/4021077500VN/2022|2022-07-19|2022-08-04	99.2242855703684	exact
hCoV-19/Sweden/461848076999/2022|2022-07-23|2022-09-22	98.8918365290977	exact
hCoV-19/England/LOND-YYBEGWY/2022|2022-09-12|2022-10-13	99.597572017841	exact
hCoV-19/Sweden/22-161896/2022|2022-09-20|2022-10-19	99.5736108779587	exact
hCoV-19/Sweden/PEP383734/2022|2022-07-16|2022-08-19	98.9589979515766	exact
hCoV-19/Sweden/DA10568365/2022|2022-08-22|2022-09-08	98.5795359145707	exact
hCoV-19/Sweden/PEP465694/2022|2022-07-25|2022-08-19	99.3854729843178	exact
hCoV-19/Sweden/DA10569146/2022|2022-08-22|2022-09-08	99.1907048591289	exact
hCoV-19/Sweden/DA10196516/2022|2022-10-13|2022-11-10	99.6104637496222	exact
hCoV-19/Sweden/PEP297714/2022|2022-07-22|2022-08-19	99.1604822190134	exact
hCoV-19/Sweden/1260691927R4/2022|2022-07-26|2022-08-19	93.733839282716	exact
hCoV-19/Sweden/22-588192/2022|2022-07-22|2022-08-19	96.1348601363377	exact
hCoV-19/Sweden/42003619PL/2022|2022-09-28|2022-11-10	99.2813727794755	exact
hCoV-19/Sweden/461848075173/2022|2022-07-15|2022-08-04	98.9085169263837	exact
hCoV-19/Sweden/261758279168/2022|2022-07-15|2022-08-04	99.1907048591289	exact
hCoV-19/Sweden/38626135XXP/2022|2022-12-28|2023-01-30	98.5224487054636	exact
hCoV-19/Sweden/261758474686/2022|2022-07-20|2022-08-19	95.1255539143279	exact
hCoV-19/Sweden/4021079623VN/2022|2022-06-26|2022-08-04	98.2638772289197	exact
hCoV-19/Sweden/48549015X5/2022|2022-06-10|2022-08-04	98.5195380690211	exact
hCoV-19/Sweden/PEP286195/2022|2022-07-04|2022-09-02	98.6399811948017	exact
hCoV-19/Brazil/BA-LACEN-BA2043-292581588/2022|2022-08-27|2022-09-23	99.0592030105504	exact
hCoV-19/Italy/VEN-IZSVe-22RS8224-24_VR/2022|2022-07-05|2022-07-13	97.6559356136821	exact
hCoV-19/Sweden/261759307068/2022|2022-08-09|2022-09-02	98.7071426172806	exact
hCoV-19/Sweden/261759150640/2022|2022-08-05|2022-09-02	98.7776621108835	exact
hCoV-19/Serbia/K892598-06/2022|2022-06-11|2022-07-21	96.6610681894525	exact
hCoV-19/Sweden/461848082109/2022|2022-07-14|2022-08-04	98.6769199771651	exact
hCoV-19/Sweden/49221084930/2022|2022-07-15|2022-08-04	98.747439470768	exact
hCoV-19/Sweden/461848083927/2022|2022-07-23|2022-10-19	96.178515060949	exact
hCoV-19/Sweden/461848075086/2022|2022-07-18|2022-08-04	98.935491453709	exact
hCoV-19/Sweden/461848079019/2022|2022-07-15|2022-08-04	99.187346788005	exact
hCoV-19/Sweden/461848064535/2022|2022-07-25|2022-08-19	93.1864736895127	exact
hCoV-19/Sweden/49038259X5/2023|2023-01-24|2023-02-17	99.3185175238351	exact
hCoV-19/Sweden/DA10568206/2022|2022-08-18|2022-09-02	99.1940629302529	exact
hCoV-19/Sweden/261760015822/2022|2022-08-24|2022-09-22	99.3619664864502	exact
hCoV-19/Italy/LAZ-INMI-4685/2022|2022-12-29|2023-01-02	99.8079191238416	exact
hCoV-19/Beijing/BJCDC-2990/2022|2022-11-20|2023-01-25	99.734632180047	exact
hCoV-19/Beijing/BJCDC-3112/2022|2022-11-24|2023-02-08	99.3723779157577	parent
hCoV-19/Sweden/38477940XXP/2022|2022-10-31|2022-12-08	99.6138218207462	exact
hCoV-19/Sweden/38457977XXP/2022|2022-10-24|2022-11-10	99.4930844635424	exact
hCoV-19/Sweden/DA10568180/2022|2022-08-16|2022-09-02	96.8736357836059	exact
hCoV-19/Sweden/22-160385/2022|2022-09-12|2022-10-19	99.2950181281053	exact
hCoV-19/Sweden/1260752731R4/2022|2022-12-14|2023-01-11	99.6937470552601	exact
hCoV-19/Sweden/pcr-000-108-420-8/2022|2022-11-22|2022-12-08	99.0395594062731	exact
hCoV-19/Sweden/49221315983/2022|2022-10-07|2022-10-19	97.5821887907586	exact
hCoV-19/Denmark/DCGC-592363/2022|2022-10-07|2022-10-12	99.674376447682	exact
hCoV-19/Sweden/39266598PL/2022|2022-09-05|2022-10-19	96.9676617750764	exact
hCoV-19/Sweden/38367557XXP/2022|2022-09-19|2022-10-19	99.3854729843178	exact
hCoV-19/England/PHEC-YY8EX8C/2022|2022-10-14|2022-10-31	99.4322190492189	exact
hCoV-19/Sweden/48888892X5/2022|2022-11-17|2022-12-08	99.4993447800813	exact
hCoV-19/Spain/CL-COV38565/2022|2022-11-15|2022-12-22	99.5802692992176	exact
hCoV-19/Sweden/DA10556773/2022|2022-10-20|2022-11-10	98.3511870781423	exact
hCoV-19/Sweden/38439098XXP/2022|2022-10-17|2022-11-10	99.5300120854035	exact
hCoV-19/Sweden/38597819XXP/2022|2022-12-16|2023-01-11	93.1777740473393	exact
hCoV-19/Sweden/261763275612/2022|2022-12-25|2023-01-30	94.6539507706773	exact
hCoV-19/Sweden/38539049XXP/2022|2022-11-23|2022-12-08	98.7909319899244	exact
hCoV-19/Denmark/DCGC-600611/2022|2022-10-18|2022-10-28	99.6642041638684	exact
hCoV-19/Sweden/261762653107/2022|2022-11-21|2022-12-08	94.0795217946135	exact
hCoV-19/Sweden/261771085685/2022|2022-11-10|2022-12-08	99.2477415454881	exact
hCoV-19/Sweden/261763525649/2023|2023-01-10|2023-02-03	99.2041371436247	exact
hCoV-19/Sweden/6042161145/2022|2022-10-20|2022-11-10	99.4895731891601	exact
hCoV-19/Sweden/261762477376/2022|2022-11-11|2022-12-08	99.4458996574652	exact
hCoV-19/Sweden/261763488265/2023|2023-01-09|2023-02-03	99.3487310326306	exact
hCoV-19/Sweden/261763274974/2022|2022-12-25|2023-01-30	98.5929681990665	exact
hCoV-19/Sweden/87757156PL/2022|2022-09-06|2022-10-19	98.7138587595285	exact
hCoV-19/Sweden/1260719116R4/2022|2022-09-29|2022-10-19	99.0295174451795	exact
hCoV-19/Sweden/38405597XXP/2022|2022-10-04|2022-10-19	99.0127270895598	exact
hCoV-19/Sweden/38395972XXP/2022|2022-09-29|2022-10-19	99.2948050639713	exact
hCoV-19/Sweden/1260711498R4/2022|2022-09-12|2022-10-19	97.6258437153699	exact
hCoV-19/Sweden/39262770PL/2022|2022-08-31|2022-09-22	98.3746935760099	exact
hCoV-19/Sweden/38367571XXP/2022|2022-09-19|2022-10-19	98.4282643739925	exact
hCoV-19/Sweden/39279138PL/2022|2022-09-19|2022-10-19	97.8374021961785	exact
hCoV-19/Sweden/42000885PL/2022|2022-09-06|2022-10-19	97.2438565865449	exact
hCoV-19/Sweden/1260715525VN/2022|2022-09-20|2022-10-19	98.5262521820868	exact
hCoV-19/Sweden/42001234PK/2022|2022-09-08|2022-10-19	99.0899627254105	exact
hCoV-19/Sweden/38330206XXP/2022|2022-09-05|2022-09-22	99.0530239430471	exact
hCoV-19/Sweden/87757148PK/2022|2022-09-17|2022-10-19	99.2276436414923	exact
hCoV-19/Sweden/38356512XXP/2022|2022-09-14|2022-10-19	99.0868806230697	exact
hCoV-19/Belgium/AZDelta-2238-10651/2022|2022-09-28|2022-10-03	98.7819650067295	exact
hCoV-19/Germany/SN-RKI-I-974230/2022|2022-08-25|2022-09-27	98.4253290357239	exact
hCoV-19/Sweden/6041083145/2022|2022-08-07|2022-09-02	98.1469047938767	exact
hCoV-19/Denmark/DCGC-585352/2022|2022-09-21|2022-09-28	97.5225754473128	exact
hCoV-19/Sweden/1260705758R4/2022|2022-08-29|2022-09-22	98.8784042446019	exact
hCoV-19/Sweden/1260703636R4/2022|2022-08-24|2022-09-22	99.3183115618389	exact
hCoV-19/Sweden/1260700078VN/2022|2022-08-16|2022-09-08	99.2377178548642	exact
hCoV-19/Sweden/PEP458138/2022|2022-08-19|2022-09-22	99.5533765405151	exact
hCoV-19/Sweden/2A71713430099/2022|2022-08-26|2022-09-08	97.367272238826	exact
hCoV-19/Spain/CL-COV37649A/2022|2022-10-12|2022-12-22	99.6474262113428	exact
hCoV-19/Sweden/38537224XXP/2022|2022-11-22|2022-12-08	99.2677683729679	exact
hCoV-19/Belgium/AZDelta-2230-08144/2022|2022-08-02|2022-08-08	98.3165888243003	exact
hCoV-19/USA/CA-CDPH-2000072040/2022|2022-04-30|2022-06-24	99.7679112008073	exact
hCoV-19/Malaysia/IMR_OS6153/2022|2022-09-10|2022-10-26	99.100218230653	exact
hCoV-19/India/OR-RMRC_B-ICMR-INSACOG-BBS429362/2022|2022-08-22|2022-09-15	97.2502692514809	exact
hCoV-19/Brunei/7122186869/2022|2022-11-19|2022-12-17	98.5328185328185	exact
hCoV-19/Malaysia/IMR_OS7423/2022|2022-10-27|2022-12-13	97.6766828940742	exact
hCoV-19/Sweden/M561335/2023|2023-01-16|2023-02-10	99.0769953681949	exact
hCoV-19/Sweden/1260756125R4/2022|2022-12-20|2023-01-30	98.1601477253651	exact
hCoV-19/Sweden/M561290/2023|2023-01-16|2023-02-10	99.2313888702423	exact
hCoV-19/Sweden/DA10818731/2023|2023-01-10|2023-01-30	98.432570316171	exact
hCoV-19/Sweden/M556823/2023|2023-01-12|2023-02-03	99.1371495719322	exact
hCoV-19/Sweden/1260757848R4/2022|2022-12-23|2023-01-30	98.5428907168038	exact
hCoV-19/Sweden/48989717X5/2023|2023-01-03|2023-02-03	85.8394307578707	exact
hCoV-19/Sweden/38538946XXP/2022|2022-11-23|2022-12-08	98.7179487179487	exact
hCoV-19/Sweden/38638278XXP/2023|2023-01-03|2023-01-30	98.8991072027925	exact
hCoV-19/Sweden/38636199XXP/2023|2023-01-02|2023-01-30	98.7141178445526	exact
hCoV-19/Sweden/22-176209/2022|2022-11-25|2022-12-16	98.5193889541716	exact
hCoV-19/Sweden/22-176301/2022|2022-11-28|2023-01-11	98.7044371349936	exact
hCoV-19/Sweden/22-176308/2022|2022-11-28|2023-01-11	98.8319795932067	exact
hCoV-19/Sweden/38601511XXP/2022|2022-12-16|2023-01-11	98.3620863261059	exact
hCoV-19/Germany/BY-RKI-I-1093378/2023|2023-01-03|2023-01-27	99.2364101184069	exact
hCoV-19/Sweden/DA10425878/2022|2022-12-08|2023-01-11	98.6637569246265	exact
hCoV-19/Sweden/38589790XXP/2022|2022-12-13|2023-01-11	97.8888366785259	exact
hCoV-19/Sweden/22-635632/2022|2022-12-07|2023-01-11	99.0736389877157	exact
hCoV-19/Sweden/22-768321/2022|2022-12-06|2023-01-11	97.8411952324996	exact
hCoV-19/Sweden/38625589XXP/2022|2022-12-28|2023-01-30	98.570181915822	exact
hCoV-19/Sweden/22-173128/2022|2022-11-10|2022-12-08	96.5620278663757	exact
hCoV-19/Sweden/22-177498/2022|2022-12-02|2023-01-11	98.3385916627509	exact
hCoV-19/Sweden/38616969XXP/2022|2022-12-22|2023-01-30	99.2313888702423	exact
hCoV-19/Sweden/22-179751/2022|2022-12-09|2023-01-11	99.0635698462778	exact
hCoV-19/Sweden/701479/2022|2022-12-30|2023-01-30	97.6498237367803	exact
hCoV-19/Sweden/pcr-000-110-434-6/2022|2022-11-23|2022-12-08	99.4327336197637	exact
hCoV-19/Malaysia/IMR_OS7426/2022|2022-10-28|2022-12-13	99.6810475071345	exact
hCoV-19/Denmark/DCGC-636266/2023|2023-01-03|2023-01-12	99.0595821857997	exact
hCoV-19/USA/NY-PRL-221209_01B18/2022|2022-12-08|2022-12-18	99.3892412497064	exact
hCoV-19/Sweden/49221614037/2023|2023-01-15|2023-02-03	98.9625650495216	exact
hCoV-19/Sweden/49221614041/2023|2023-01-15|2023-02-03	97.0128213734309	exact
hCoV-19/Sweden/M525663/2022|2022-12-27|2023-02-03	98.2575121705556	exact
hCoV-19/Sweden/461848138072/2023|2023-01-18|2023-02-10	98.570181915822	exact
hCoV-19/USA/CA-CDPH-500087139/2022|2022-11-14|2023-02-28	99.5222233437637	exact
hCoV-19/Sweden/38555060XXP/2022|2022-11-29|2022-12-16	99.2479435957697	exact
hCoV-19/Sweden/1260767481VN/2023|2023-01-17|2023-02-03	99.0365247750772	exact
hCoV-19/Belgium/AZDelta-2242-02156/2022|2022-10-24|2022-11-03	99.3543179983858	exact
hCoV-19/Sweden/M567353/2023|2023-01-17|2023-02-10	99.5064629847239	exact
hCoV-19/Sweden/261701101072/2023|2023-01-08|2023-02-03	99.3854110693176	exact
hCoV-19/Sweden/49016165X5/2023|2023-01-14|2023-02-03	99.452744670136	exact
hCoV-19/Sweden/48997750X5/2023|2023-01-05|2023-02-03	99.0431425214034	exact
hCoV-19/Sweden/BK000186755/2022|2022-10-13|2022-11-10	93.7063406770554	exact
hCoV-19/Sweden/14452324X5/2023|2023-01-16|2023-02-17	99.3654524089307	exact
hCoV-19/Slovenia/23-067216-MB/2022|2022-12-21|2023-01-11	99.5438996579247	exact
hCoV-19/USA/CA-CDPH-500094994/2022|2022-12-21|2023-02-28	99.3036164844407	exact
hCoV-19/Sweden/DA10352930/2023|2023-01-03|2023-01-30	99.2714453584019	exact
hCoV-19/Sweden/22-176480/2022|2022-11-29|2023-01-11	99.0733590733591	exact
hCoV-19/Sweden/23-115433/2023|2023-02-02|2023-02-24	98.4421688769515	exact
hCoV-19/Sweden/23-115493/2023|2023-02-03|2023-02-24	99.1405069665939	exact
hCoV-19/Sweden/101885979/2022|2022-10-26|2022-12-08	99.5567346116391	exact
hCoV-19/Sweden/22-623359/2022|2022-10-30|2022-12-08	98.7575136841398	exact
hCoV-19/Malaysia/IMR_OS7226/2022|2022-10-19|2022-11-29	99.5332281137714	exact
hCoV-19/Malaysia/IMR_OS7469/2022|2022-10-30|2022-12-13	99.7011316699688	exact
hCoV-19/Slovenia/23-063163-MB/2022|2022-11-29|2023-01-11	99.5070587840783	exact
hCoV-19/Brazil/BA-LACEN-BA2244-292720239/2022|2022-11-23|2022-12-14	99.7544072130265	exact
hCoV-19/Brazil/BA-LACEN-BA2262-292704463/2022|2022-11-21|2022-12-14	98.6660394475992	parent
hCoV-19/Brazil/BA-LACENBA-327-292741197/2022|2022-12-01|2022-12-22	99.5929078491404	exact
hCoV-19/Brazil/BA-LACEN-BA-2228-292703920/2022|2022-11-19|2022-12-05	98.5282752595679	exact
hCoV-19/Brazil/BA-LACEN-BA2281-292718069/2022|2022-11-23|2022-12-14	93.5201695656562	exact
hCoV-19/Brazil/BA-LACEN-BA2279-292714249/2022|2022-11-22|2022-12-14	99.6198230326683	exact
hCoV-19/Brazil/BA-LACEN-BA-2208-292701700/2022|2022-11-18|2022-12-05	98.4308322973018	exact
hCoV-19/Brazil/BA-LACEN-BA2267-292723873/2022|2022-11-24|2022-12-14	99.5895848751934	exact
hCoV-19/Brazil/BA-LACENBA-330-292743145/2022|2022-12-01|2022-12-22	98.9099350671197	exact
hCoV-19/Brazil/BA-LACEN-BA-2220-292702718/2022|2022-11-17|2022-12-05	99.7241193688389	exact
hCoV-19/Sweden/DA10427530/2022|2022-12-20|2023-01-11	99.0243245971133	exact
hCoV-19/Sweden/DA10427480/2022|2022-12-20|2023-01-11	99.0478753827003	exact
hCoV-19/Malaysia/IMR_OS7240/2022|2022-09-15|2022-11-29	99.2987753732595	exact
hCoV-19/USA/CA-CDPH-500093799/2022|2022-11-25|2023-02-28	97.2614722110079	exact
hCoV-19/France/ARA-cerba-22S0737164/2022|2022-12-26|2023-01-06	99.1663876799464	exact
hCoV-19/Slovenia/17-066174-CE/2022|2022-12-16|2023-01-11	99.1281311827236	exact
hCoV-19/Brazil/BA-LACENBA-363-292757059/2022|2022-12-08|2022-12-22	99.5793228781046	exact
hCoV-19/Brazil/BA-LACEN-BA2133-292688476/2022|2022-11-09|2022-11-28	99.7142472937538	exact
hCoV-19/Brazil/BA-LACEN-BA3508/2023|2023-01-16|2023-01-31	97.5776334824883	exact
hCoV-19/Brazil/BA-LACENBA-303-292741523/2022|2022-12-01|2022-12-22	99.3708364174685	exact
hCoV-19/Brazil/BA-LACENBA-336-292746448/2022|2022-12-04|2022-12-22	99.4448556624722	exact
hCoV-19/England/PHEC-YY8IW67/2022|2022-12-24|2023-01-09	98.7502099781623	exact
hCoV-19/Sweden/09_SE100_22CS108159/2022|2022-12-06|2022-12-22	98.7525569229737	exact
hCoV-19/USA/IL-C22WGS8069/2022|2022-10-17|2022-11-30	99.610398334117	exact
hCoV-19/Slovenia/17-064341-CE/2022|2022-10-23|2022-11-09	99.6646658395091	exact
hCoV-19/Sweden/DA10202760/2022|2022-10-26|2022-11-10	98.9724302360724	exact
hCoV-19/Slovenia/23-061051-MB/2022|2022-11-16|2022-12-06	99.6204614919558	exact
hCoV-19/Serbia/K207374-01/2023|2023-01-19|2023-03-20	99.3266446703926	exact
hCoV-19/Luxembourg/LNS9085215/2023|2023-02-06|2023-02-27	93.4683015562892	exact
hCoV-19/Sweden/38503690XXP/2022|2022-11-09|2022-12-08	97.4512240169247	exact
hCoV-19/Spain/CL-39240/2022|2022-12-07|2023-01-25	99.2577167232056	exact
hCoV-19/Sweden/6042611445/2022|2022-11-22|2022-12-08	99.4087412235025	exact
hCoV-19/Sweden/49022208X5/2023|2023-01-17|2023-02-17	97.9117005203962	exact
hCoV-19/Sweden/1260766579R4/2023|2023-01-13|2023-02-03	96.1692126909518	exact
hCoV-19/Sweden/4021108575VN/2023|2023-01-24|2023-02-10	99.4057411448716	exact
hCoV-19/Sweden/1260746288VN/2022|2022-11-30|2023-01-11	98.1629500268673	exact
hCoV-19/Sweden/DA10434006/2022|2022-12-14|2023-01-11	99.2613731744166	exact
hCoV-19/Sweden/1260769716VN/2023|2023-01-20|2023-02-10	98.7779083431257	exact
hCoV-19/Sweden/1260749380VN/2022|2022-12-07|2023-01-11	99.0264536054787	exact
hCoV-19/Sweden/4021097072VN/2022|2022-12-02|2023-01-11	96.3195540481547	exact
hCoV-19/Sweden/1260747345VN/2022|2022-12-02|2023-01-11	97.7131535645925	exact
hCoV-19/Brunei/7722014816/2022|2022-10-14|2022-10-30	99.7978232301109	exact
hCoV-19/Brunei/7122174513/2022|2022-10-18|2022-10-30	99.724610424503	exact
hCoV-19/Sweden/38545706XXP/2022|2022-11-25|2022-12-08	97.2723302764621	exact
hCoV-19/Sweden/1260754598R4/2022|2022-12-17|2023-01-11	99.2641623546805	exact
hCoV-19/Sweden/22-178886/2022|2022-12-07|2023-01-11	98.8280331777427	exact
hCoV-19/Spain/CL-39686/2022|2022-12-23|2023-01-25	98.6094783864575	exact
hCoV-19/Sweden/DA10816101/2023|2023-01-17|2023-02-03	99.0127270895598	exact
hCoV-19/Sweden/M276245/2022|2022-08-30|2022-09-22	98.619832768058	exact
hCoV-19/Slovenia/17-002675-CE/2023|2023-03-23|2023-04-04	98.6452499916167	exact
hCoV-19/Slovenia/17-002516-CE/2023|2023-03-17|2023-04-04	99.1951980148218	exact
hCoV-19/Sweden/1260764501R4/2023|2023-01-09|2023-01-30	99.180878205989	exact
hCoV-19/Sweden/261763523751/2023|2023-01-10|2023-02-03	99.0026528761879	exact
hCoV-19/Sweden/48721550340/2022|2022-12-22|2023-01-11	96.1628922787447	exact
hCoV-19/Sweden/38626281XXP/2022|2022-12-28|2023-01-30	98.9320257925846	exact
hCoV-19/Sweden/PEP337115/2022|2022-07-21|2022-08-19	99.3989052688136	exact
hCoV-19/Sweden/PEP454162/2022|2022-07-20|2022-08-19	99.1504080056416	exact
hCoV-19/Serbia/K927882-07/2022|2022-07-01|2022-08-16	99.1736647631844	exact
hCoV-19/Serbia/K906692-07/2022|2022-07-04|2022-08-16	99.1568693315418	exact
hCoV-19/Serbia/K841398-07/2022|2022-07-20|2022-08-16	99.81860933826	exact
hCoV-19/Brunei/7722012446/2022|2022-09-10|2022-09-27	98.9861008527496	exact
hCoV-19/Sweden/PEP382131/2022|2022-08-14|2022-09-02	99.2710782667115	exact
hCoV-19/Sweden/1260769496VN/2023|2023-01-20|2023-02-10	99.1709740216151	exact
hCoV-19/Sweden/38616695XXP/2022|2022-12-22|2023-01-30	85.4299523393972	exact
hCoV-19/Sweden/48921536393/2022|2022-12-19|2023-01-11	98.4757428235689	exact
hCoV-19/Sweden/14451890X5/2023|2023-01-23|2023-02-17	99.446197220917	exact
hCoV-19/Sweden/38585577XXP/2022|2022-12-12|2023-01-11	99.228032489763	exact
hCoV-19/Brunei/7722017508/2022|2022-11-24|2022-12-21	99.7515527950311	exact
hCoV-19/Brunei/7722017506/2022|2022-11-24|2022-12-21	99.6307113841609	exact
hCoV-19/Brunei/7722017507/2022|2022-11-24|2022-12-21	99.7515611361042	exact
hCoV-19/Brunei/7722018907/2022|2022-12-16|2023-01-11	99.55682390465	exact
hCoV-19/Brunei/7722017691/2022|2022-11-28|2022-12-21	98.7410192707984	exact
hCoV-19/Brunei/7722018916/2022|2022-12-16|2023-01-11	99.7045691073287	exact
hCoV-19/Brunei/7722017504/2022|2022-11-24|2022-12-21	99.8657087222185	exact
hCoV-19/Brunei/7722017505/2022|2022-11-24|2022-12-21	99.761640984322	exact
hCoV-19/USA/CA-CDPH-FS27887925/2023|2023-01-03|2023-01-30	99.4962385814079	exact
hCoV-19/Sweden/261771165110/2023|2023-01-09|2023-02-03	98.9457780762129	exact
hCoV-19/England/PHEC-YY8ASGG/2023|2023|2023-01-18	99.8387692721104	exact
hCoV-19/Russia/SVE-RII-MH121471S/2022|2022-12-08|2022-12-27	98.8397438047014	exact
hCoV-19/Russia/SVE-RII-MH121683S/2022|2022-12-02|2022-12-27	99.4634293571213	exact
hCoV-19/Sweden/461848106538/2023|2023-01-18|2023-02-10	98.4858150075541	exact
hCoV-19/Australia/VIC79731/2022|2022-12-29|2023-01-21	99.1125752126122	exact
hCoV-19/Australia/VIC80233/2023|2023-01-07|2023-01-21	99.4132832668388	exact
hCoV-19/Sweden/48960186X5/2022|2022-12-19|2023-02-03	98.4388114822897	exact
hCoV-19/Sweden/DA10194509/2023|2023-01-09|2023-01-30	97.8317782103779	exact
hCoV-19/Sweden/DA10571715/2022|2022-12-19|2023-01-11	99.0098677586091	exact
hCoV-19/Sweden/DA10799545/2022|2022-12-27|2023-01-30	98.305027857958	exact
hCoV-19/Sweden/DA10557904/2022|2022-11-16|2022-12-08	87.7891556152426	exact
hCoV-19/Sweden/DA10420407/2022|2022-11-14|2022-12-08	99.1776867825737	exact
hCoV-19/Spain/CL-39719/2022|2022-12-02|2023-01-25	99.2376922560279	exact
hCoV-19/Sweden/DA10566475/2022|2022-11-28|2022-12-16	99.6845002349466	exact
hCoV-19/Sweden/DA10255876/2022|2022-11-07|2022-12-08	98.8487614956031	exact
hCoV-19/Sweden/48921509915/2022|2022-12-09|2023-01-11	99.0333624219642	exact
hCoV-19/Sweden/DA10196016/2022|2022-11-14|2022-12-08	99.308585621266	exact
hCoV-19/Sweden/DA10425869/2022|2022-12-08|2023-01-11	98.432570316171	exact
hCoV-19/Pakistan/IDRL-AKU-KHI-77894-S8/2022|2022-09-11|2022-10-15	99.0959806425595	exact
hCoV-19/Pakistan/IDRL-AKU-KHI-77304-S3/2022|2022-09-03|2022-09-29	98.8069232061838	exact
hCoV-19/Sweden/48921571916/2022|2022-12-31|2023-01-30	99.0462117141322	exact
hCoV-19/Sweden/49021606355/2023|2023-01-12|2023-01-30	96.6560349169045	exact
hCoV-19/Pakistan/IDRL-AKU-KHI-72498-IDRL-AKU-S14/2022|2022-07-21|2022-08-11	96.8119058017267	exact
hCoV-19/Sweden/1260727004VN/2022|2022-10-18|2022-11-10	98.7485321254823	exact
hCoV-19/Sweden/1260722356VN/2022|2022-10-06|2022-11-10	97.8761952692501	exact
hCoV-19/Sweden/1260723765VN/2022|2022-10-10|2022-11-10	98.5136722026506	exact
hCoV-19/Singapore/16047/2022|2022-12-05|2022-12-13	99.0673957529605	exact
hCoV-19/Sweden/38553948XXP/2022|2022-11-29|2022-12-16	99.1674499798577	exact
hCoV-19/Sweden/DA10429419/2023|2023-01-02|2023-01-30	97.9085537800457	exact
hCoV-19/Sweden/1260751988R4/2022|2022-12-13|2023-01-11	99.264236519402	exact
hCoV-19/Russia/ME-RII-MH120945S/2022|2022-12-06|2022-12-27	99.4601120016096	exact
hCoV-19/Russia/ME-RII-MH120613S/2022|2022-11-28|2022-12-27	99.275532450109	exact
hCoV-19/Russia/YAR-RII-MH121539S/2022|2022-12-08|2022-12-27	98.7324368733443	exact
hCoV-19/Russia/SAM-RII-MH122906S/2022|2022-12-08|2023-01-28	99.2469575741276	exact
hCoV-19/Russia/SAM-RII-MH122917S/2022|2022-12-09|2023-01-28	99.2671037149101	exact
hCoV-19/Russia/YAR-RII-MH121434S/2022|2022-11-29|2022-12-27	98.7774157793974	exact
hCoV-19/Russia/SPE-RII-MH121292S/2022|2022-12-02|2022-12-27	99.701071440567	exact
hCoV-19/Russia/SPE-RII-MH120260S/2022|2022-11-23|2022-12-27	99.5036388637354	exact
hCoV-19/Russia/MOW-RII-MH121567S/2022|2022-12-08|2022-12-27	98.8076445101266	exact
hCoV-19/Sweden/22-174675/2022|2022-11-18|2022-12-08	97.5921012862276	exact
hCoV-19/Malaysia/IMR_OS6136/2022|2022-08-28|2022-10-26	99.4930334060769	exact
hCoV-19/Brunei/7723001311/2023|2023-01-23|2023-02-20	97.5425521200524	exact
hCoV-19/Brunei/7123015231/2023|2023-02-15|2023-03-07	99.3688309944269	exact
hCoV-19/Brunei/7723000752/2023|2023-01-13|2023-02-22	99.3182657755986	exact
hCoV-19/Sweden/49221306178/2022|2022-10-04|2022-10-19	98.9724302360724	exact
hCoV-19/Sweden/49221317922/2022|2022-10-07|2022-10-19	98.3679774337621	exact
hCoV-19/Slovenia/90-041395-NM/2022|2022-09-19|2022-10-12	98.2863275093061	exact
hCoV-19/Sweden/87744611PL/2022|2022-09-21|2022-10-19	98.9757883071964	exact
hCoV-19/Sweden/38257361XXP/2022|2022-08-04|2022-08-19	99.2948050639713	exact
hCoV-19/Sweden/22M045611/2022|2022-07-20|2022-08-19	98.8179589643709	exact
hCoV-19/Sweden/2A590941523/2022|2022-07-14|2022-08-04	99.2142113569965	exact
hCoV-19/Sweden/DA10255974/2022|2022-09-01|2022-09-22	98.807884750999	exact
hCoV-19/Peru/UCA-INS-27382/2022|2022-08-08|2022-09-18	98.2730290734717	exact
hCoV-19/Peru/HUV-INS-35606/2022|2022-11-25|2022-12-29	99.0577110090205	exact
hCoV-19/Sweden/DA10349818/2022|2022-11-24|2022-12-08	99.2510746910263	exact
hCoV-19/Sweden/DA10564389/2022|2022-11-28|2022-12-16	96.7067275412918	exact
hCoV-19/Sweden/DA10427418/2022|2022-11-23|2022-12-08	94.9210614712798	exact
hCoV-19/Sweden/DA10427421/2022|2022-11-23|2022-12-08	98.9654709122666	exact
hCoV-19/USA/CA-CDPH-500100028/2023|2023-01-04|2023-03-16	99.5794644058673	exact
hCoV-19/USA/CA-CDPH-500098637/2022|2022-12-30|2023-03-16	99.2598573543265	exact
hCoV-19/Slovenia/17-066500-CE/2022|2022-12-23|2023-01-11	99.493747275958	exact
hCoV-19/Germany/BY-RKI-I-1093374/2023|2023-01-03|2023-01-27	99.0816738428418	exact
hCoV-19/USA/CA-CDPH-FS47306845/2023|2023-01-10|2023-01-30	99.2907082784477	exact
hCoV-19/Sweden/DA10428984/2022|2022-12-22|2023-01-30	98.7950594079345	exact
hCoV-19/Spain/CL-COV42646/2023|2023-06-19|2023-07-26	98.9690721649485	exact
hCoV-19/Sweden/AC-459941975117/2023|2023-05-17|2023-06-02	98.8416988416988	exact
hCoV-19/Sweden/AC-459920655118/2023|2023-05-12|2023-05-25	99.2179633483252	exact
hCoV-19/Sweden/AC-459938175118/2023|2023-05-17|2023-06-02	98.8017721688931	exact
hCoV-19/Sweden/AC-459926892887/2023|2023-05-15|2023-06-02	99.1575484996979	exact
hCoV-19/Sweden/AC-459926585118/2023|2023-05-15|2023-06-02	99.3522185674968	exact
hCoV-19/Sweden/AC-459926882887/2023|2023-05-15|2023-06-02	98.5966090313916	exact
hCoV-19/Sweden/AC-459938265118/2023|2023-05-17|2023-06-02	99.6139903329753	exact
hCoV-19/Sweden/AC-459938045118/2023|2023-05-17|2023-06-02	99.1807957025348	exact
hCoV-19/Sweden/AC-459938205118/2023|2023-05-17|2023-06-02	99.5569577767336	exact
hCoV-19/Sweden/AC-459927415101/2023|2023-05-15|2023-06-02	98.731288178828	exact
hCoV-19/Sweden/AC-459901735122/2023|2023-05-08|2023-05-25	98.882325300396	exact
hCoV-19/Sweden/22-170696/2022|2022-10-27|2022-12-08	99.563450753887	exact
hCoV-19/England/PHEC-YY84WZB/2023|2023-01-06|2023-01-20	99.7916806666219	exact
hCoV-19/Slovenia/17-065005-CE/2022|2022-11-17|2022-12-06	97.6759004628077	exact
hCoV-19/Sweden/23-110969/2023|2023-01-09|2023-02-03	99.0193444384739	exact
hCoV-19/Spain/CL-39533/2022|2022-12-23|2023-01-25	99.5129324823648	exact
hCoV-19/Spain/CL-COV38021/2022|2022-11-01|2022-12-22	99.3785690292241	exact
hCoV-19/Slovenia/5C-000728-KP/2023|2023-03-24|2023-04-04	98.8700375536481	exact
hCoV-19/Brunei/7723003233/2023|2023-02-26|2023-03-11	99.7817546922741	exact
hCoV-19/Brunei/7123019966/2023|2023-03-04|2023-03-15	99.2646811939697	exact
hCoV-19/Brunei/7723003103/2023|2023-02-22|2023-03-11	99.5635240397529	exact
hCoV-19/Brunei/7723003105/2023|2023-02-22|2023-03-11	98.8181177181614	exact
hCoV-19/Brunei/7723003231/2023|2023-02-26|2023-03-15	99.2277473726623	exact
hCoV-19/Brunei/7723003140/2023|2023-02-23|2023-03-11	99.7448208709667	exact
hCoV-19/Brunei/7123023322/2023|2023-03-14|2023-04-01	99.5299489658877	exact
hCoV-19/Brunei/7723003711/2023|2023-03-07|2023-03-20	99.2949234488316	exact
hCoV-19/Brunei/7723002892/2023|2023-02-19|2023-03-11	99.6776684685895	exact
hCoV-19/Brunei/7723002645/2023|2023-02-14|2023-03-07	98.5360776281772	exact
hCoV-19/Brunei/7723002891/2023|2023-02-19|2023-03-11	98.1398784541517	exact
hCoV-19/Brunei/7723003134/2023|2023-02-23|2023-03-11	99.0363306695319	exact
hCoV-19/Brunei/MGS-7723007580/2023|2023-05-22|2023-06-19	98.7744686566162	exact
hCoV-19/Denmark/DCGC-645380/2023|2023-03-30|2023-04-12	99.1505221099285	exact
hCoV-19/Sweden/DA10430851/2022|2022-12-30|2023-01-30	99.1472217559174	exact
hCoV-19/Sweden/DA10564311/2022|2022-12-28|2023-01-30	98.8316266577136	exact
hCoV-19/Sweden/DA10797728/2023|2023-01-13|2023-01-30	99.086788652006	exact
hCoV-19/Slovenia/17-038927-KR/2022|2022-11-18|2022-12-06	99.5070587840783	exact
hCoV-19/England/PHEC-YY8AD4O/2022|2022-12-31|2023-01-16	99.6740810429407	exact
hCoV-19/Sweden/38587343XXP/2022|2022-12-12|2023-01-11	97.5594199006311	exact
hCoV-19/USA/CA-CDPH-500098957/2022|2022-12-31|2023-02-28	99.6431457042822	exact
hCoV-19/USA/CA-CDPH-500093566/2022|2022-12-11|2023-02-28	99.2532041578363	exact
hCoV-19/USA/CA-CDPH-500100861/2023|2023-01-17|2023-03-16	98.5905069465469	exact
hCoV-19/Scotland/SCOT-28355/2023|2023-03-20|2023-04-12	94.9941166582619	exact
hCoV-19/Brazil/BA-LACEN-BA3670-292954602/2023|2023-03-21|2023-04-20	99.139698222267	exact
hCoV-19/Brazil/BA-LACEN-BA3668-292954464/2023|2023-03-20|2023-04-20	93.7728937728938	exact
hCoV-19/Brazil/BA-LACEN-BA3692-292954489/2023|2023-03-27|2023-04-20	99.3281150267074	exact
hCoV-19/Brazil/MG-LACEN-BA3711-292954620/2023|2023-03-29|2023-04-20	99.549927786921	exact
hCoV-19/Brazil/BA-LACEN-BA3679-292954614/2023|2023-03-22|2023-04-20	99.4791141580132	exact
hCoV-19/Australia/VIC84469/2023|2023-05-17|2023-06-15	99.6578558969542	exact
hCoV-19/Slovenia/23-010242-MB/2023|2023-03-20|2023-04-04	99.6848492976163	exact
hCoV-19/Slovenia/08-001583-MB/2023|2023-03-21|2023-04-04	98.5449425017601	exact
hCoV-19/Slovenia/08-001350-MB/2023|2023-03-08|2023-03-23	96.908840983002	exact
hCoV-19/Australia/VIC83508/2023|2023-04-26|2023-05-15	93.7634120171674	exact
hCoV-19/Brunei/MGS-7123028634/2023|2023-04-03|2023-04-19	98.8651243998254	exact
hCoV-19/Brunei/7123009368/2023|2023-01-30|2023-02-15	99.5567941443105	exact
hCoV-19/Australia/VIC83343/2023|2023-04-25|2023-05-15	98.6420332618026	exact
hCoV-19/Brunei/7123017182/2023|2023-02-22|2023-03-11	99.7884699325118	exact
hCoV-19/Brunei/7123017183/2023|2023-02-22|2023-03-11	98.4319914044925	exact
hCoV-19/Brunei/7123008275/2023|2023-01-26|2023-02-15	99.8623375751267	exact
hCoV-19/Slovenia/08-000380-MB/2023|2023-01-10|2023-01-25	99.5197474476088	exact
hCoV-19/Brunei/7123009341/2023|2023-01-30|2023-02-15	99.2781116744452	exact
hCoV-19/Brunei/7123019979/2023|2023-03-04|2023-03-15	98.5630350847742	exact
hCoV-19/Brunei/7123018634/2023|2023-02-28|2023-03-15	96.7262104626956	exact
hCoV-19/Germany/BW-RKI-I-1124985/2023|2023-02-21|2023-03-27	98.5278300618446	exact
hCoV-19/Brunei/7123018976/2023|2023-03-01|2023-03-15	99.7011818426001	exact
hCoV-19/Brunei/7123022335/2023|2023-03-11|2023-04-01	97.176241480039	exact
hCoV-19/Brunei/7123019459/2023|2023-03-02|2023-03-15	98.8853075476766	exact
hCoV-19/Brunei/7123019997/2023|2023-03-04|2023-03-20	99.3016384636046	exact
hCoV-19/Brunei/7123018635/2023|2023-02-28|2023-03-15	99.2210321324245	exact
hCoV-19/Brunei/7123016743/2023|2023-02-21|2023-03-11	99.3821771539856	exact
hCoV-19/Slovenia/23-013967-MB/2023|2023-05-19|2023-06-28	98.9236856223176	exact
hCoV-19/Brunei/MGS-7123026581/2023|2023-03-25|2023-04-10	99.6474498875197	exact
hCoV-19/Sweden/AC-459856845118/2023|2023-05-15|2023-06-02	99.0768404444594	parent
hCoV-19/Brunei/MGS-7123044839/2023|2023-06-07|2023-06-26	99.3922707584864	exact
hCoV-19/Brunei/MGS-7123044840/2023|2023-06-07|2023-06-26	97.105634275737	exact
hCoV-19/Brunei/MGS-7723006171/2023|2023-05-02|2023-06-08	99.2478930933754	exact
hCoV-19/Brunei/MGS-7123044837/2023|2023-06-07|2023-06-26	99.184070915318	exact
hCoV-19/Sweden/AC-459932192887/2023|2023-05-15|2023-06-02	93.3550466724867	exact
hCoV-19/England/PHEC-YYEKYMQ/2023|2023-03-02|2023-03-17	97.776434233508	exact
hCoV-19/Brunei/MGS-7723005559/2023|2023-04-17|2023-06-08	97.8879860318313	exact
hCoV-19/Brunei/MGS-7723005494/2023|2023-04-15|2023-06-08	99.0564770666846	exact
hCoV-19/Brunei/CMDLID-7123012101/2023|2023-02-06|2023-03-04	97.7201759392942	parent
hCoV-19/Brunei/7123014751/2023|2023-02-14|2023-03-07	99.3788402780109	exact
hCoV-19/Brunei/7123013908/2023|2023-02-11|2023-03-07	99.7951851727496	exact
hCoV-19/Brunei/7123014337/2023|2023-02-13|2023-03-07	97.4247053688346	exact
hCoV-19/Brunei/MGS-7723004288/2023|2023-03-17|2023-04-10	99.1001275938486	exact
hCoV-19/Australia/VIC84519/2023|2023-05-18|2023-06-15	99.6177575107296	exact
hCoV-19/Brunei/7122199982/2022|2022-12-28|2023-01-14	99.1438356164384	exact
hCoV-19/Brunei/7723003138/2023|2023-02-23|2023-03-11	98.1364582633806	exact
hCoV-19/Brunei/7723003136/2023|2023-02-23|2023-03-11	99.7582513514421	exact
hCoV-19/Brunei/7123022862/2023|2023-03-13|2023-04-01	99.3453519991943	exact
hCoV-19/Brunei/MGS-7923002486/2023|2023-05-09|2023-06-08	95.165027028842	exact
hCoV-19/Spain/CL-HCUV-42111/2023|2023-05-11|2023-06-09	99.0530239430471	exact
hCoV-19/Australia/VIC84962/2023|2023-05-23|2023-06-15	99.5473444206009	exact
hCoV-19/Brunei/7123017697/2023|2023-02-25|2023-03-11	99.6709642761214	exact
hCoV-19/USA/IL-SHIELD-3302023055/2023|2023-03-24|2023-04-07	99.2848749370489	exact
hCoV-19/Wales/PHWC-PKOG88/2023|2023-04-19|2023-05-08	96.7225789102155	exact
hCoV-19/Brunei/7123022972/2023|2023-03-13|2023-04-01	96.2999026290166	exact
hCoV-19/Brunei/7123023345/2023|2023-03-14|2023-04-01	99.1169459087399	exact
hCoV-19/Brunei/7123022971/2023|2023-03-13|2023-04-01	99.6642492613484	exact
hCoV-19/Spain/CL-COV41551/2023|2023-04-14|2023-05-11	98.9623560227006	exact
hCoV-19/Germany/BY-RKI-I-1134588/2023|2023-04-13|2023-05-05	85.9747687132044	exact
hCoV-19/USA/NY-URMC-N3S1G946-1/2023|2023-06-05|2023-07-03	98.3804989270386	exact
hCoV-19/Slovenia/17-001825-CE/2023|2023-02-22|2023-03-16	99.0543576674156	exact
hCoV-19/Brunei/CMDLID-7723002107/2023|2023-02-04|2023-03-04	93.1744166526775	exact
hCoV-19/Brunei/7723001736/2023|2023-01-30|2023-02-15	99.6944873430471	exact
hCoV-19/Australia/VIC83300/2023|2023-04-22|2023-05-15	98.5449425017601	exact
hCoV-19/Brunei/MGS-7123047474/2023|2023-06-17|2023-07-17	98.5339506172839	exact
hCoV-19/Brunei/MGS-7723008008/2023|2023-05-28|2023-06-19	98.0139559849705	exact
hCoV-19/Australia/VIC84810/2023|2023-05-25|2023-06-15	99.3126341201717	exact
hCoV-19/Brunei/MGS-7123047475/2023|2023-06-17|2023-07-17	98.7084004294149	exact
hCoV-19/Brunei/MGS-7123028621/2023|2023-04-03|2023-04-19	93.2005909609831	exact
hCoV-19/Sweden/S-1260826102R4/2023|2023-06-12|2023-07-07	94.4944272861555	exact
hCoV-19/Australia/SA531044/2023|2023-04-04|2023-05-04	97.606016855253	exact
hCoV-19/Brazil/BA-LACEN-BA441/2021|2021-06-28|2021-08-06	98.7622849092678	exact
hCoV-19/Germany/un-RKI-I-137544/2021|2021-04-22|2021-05-17	98.3698744769874	exact
hCoV-19/Italy/CAM-TIGEM-IZSM-COLLI-16042/2021|2021-06-07|2021-06-22	99.0503895409102	exact
hCoV-19/Brazil/SP-IB_100229/2021|2021-03-17|2021-05-20	99.7552881230934	exact
hCoV-19/Brazil/SP-IB_103030/2021|2021-05-06|2021-05-30	98.3276919467811	exact
hCoV-19/Peru/JUN-INS-4698/2021|2021-08-03|2021-09-18	99.5748953974895	exact
hCoV-19/Denmark/DCGC-116473/2021|2021-05-31|2021-06-24	99.281758684343	exact
hCoV-19/Italy/CAM-TIGEM-IZSM-COLLI-10178/2021|2021-04-20|2021-04-28	99.1402669521293	exact
hCoV-19/Italy/CAM-TIGEM-IZSM-COLLI-7123/2021|2021-03-26|2021-04-08	98.6920014719165	exact
hCoV-19/Italy/CAM-TIGEM-IZSM-COLLI-15109/2021|2021-04-06|2021-06-09	97.384002943833	exact
hCoV-19/Sweden/3985643964/2021|2021-06-13|2021-07-10	98.8829251928883	exact
hCoV-19/France/NOR-HMN-21032310473/2021|2021-03-29|2021-04-28	99.4634113622644	exact
hCoV-19/France/ARA-HCL021050924701/2021|2021-03-17|2021-04-02	99.7650612518879	exact
hCoV-19/Sweden/4821334739/2021|2021-06-06|2021-07-03	99.0338812479034	exact
hCoV-19/USA/NY-PRL-220613_02C15/2022|2022-06-09|2022-06-20	98.5464921114468	exact
hCoV-19/Sweden/2A69983430099/2022|2022-07-10|2022-08-04	98.6433392659256	exact
hCoV-19/Slovenia/17-066018-CE/2022|2022-12-13|2023-01-11	99.4267515923567	exact
hCoV-19/Slovenia/08-000216-MB/2023|2023-01-05|2023-01-25	88.5517934964801	exact
hCoV-19/Slovenia/08-104718-MB/2022|2022-12-22|2023-01-11	96.6409654710023	exact
hCoV-19/Slovenia/08-103841-MB/2022|2022-12-06|2023-01-11	95.5849815621857	exact
hCoV-19/Slovenia/08-000229-MB/2023|2023-01-06|2023-01-25	99.0110626885686	exact
hCoV-19/Slovenia/17-066019-CE/2022|2022-12-13|2023-01-11	96.9460274891049	exact
hCoV-19/Slovenia/23-065789-MB/2022|2022-12-14|2023-01-11	98.4847468990949	exact
hCoV-19/Sweden/38676928XXP/2023|2023-01-18|2023-02-03	94.2073273111925	exact
hCoV-19/Sweden/38616021XXP/2022|2022-12-22|2023-01-30	99.1070229622667	exact
hCoV-19/Denmark/DCGC-627293/2022|2022-12-18|2022-12-23	99.1473076406607	exact
hCoV-19/Brunei/7122183084/2022|2022-11-09|2022-12-17	99.7649665916798	exact
hCoV-19/Sweden/461848120552/2023|2023-01-24|2023-02-17	99.2176482439057	exact
hCoV-19/Brunei/7122197055/2022|2022-12-19|2023-01-11	99.7481784910855	exact
hCoV-19/Brunei/7122197425/2022|2022-12-20|2023-01-11	98.7912567572105	exact
hCoV-19/Brunei/7122197800/2022|2022-12-21|2023-01-11	99.3587160891754	exact
hCoV-19/Brunei/7722018856/2022|2022-12-15|2023-01-11	98.3849304949298	exact
hCoV-19/Malaysia/IMR_OS7473/2022|2022-11-02|2022-12-13	96.3232825196427	exact
hCoV-19/USA/CA-CDPH-FS47311326/2022|2022-12-11|2022-12-30	99.25032924729	exact
hCoV-19/Sweden/DA10255975/2022|2022-12-19|2023-01-11	98.6740962035514	exact
hCoV-19/Brunei/MGS-7523001558/2023|2023-06-10|2023-06-26	98.9826069437916	exact
hCoV-19/Brunei/MGS-7723008050/2023|2023-05-29|2023-06-26	92.0860893798476	exact
hCoV-19/Brunei/MGS-7723005757/2023|2023-04-22|2023-06-08	98.6367604593379	exact
hCoV-19/Brunei/MGS-7923002252/2023|2023-05-02|2023-06-08	99.4191317194373	exact
hCoV-19/Brunei/MGS-7723006204/2023|2023-05-02|2023-06-08	99.3855555182487	exact
hCoV-19/Brunei/MGS-7723005758/2023|2023-04-22|2023-06-08	99.4258276811497	exact
hCoV-19/Wales/PHWC-PKOZKO/2023|2023-05-08|2023-06-14	98.5982722108306	exact
hCoV-19/Sweden/F-91437633NG/2023|2023-06-07|2023-07-07	98.7845007051239	exact
hCoV-19/Indonesia/JI-ITD-61184NT/2023|2023-05-01|2023-06-01	98.9848057012236	exact
hCoV-19/Brunei/MGS-7123028202/2023|2023-04-01|2023-04-19	99.7347480106101	exact
hCoV-19/Russia/SPE-RII-MH121615S/2022|2022-12-13|2022-12-27	98.7357478202549	exact
hCoV-19/Brunei/7722018363/2022|2022-12-08|2022-12-28	99.6743108484706	exact
hCoV-19/Brunei/7722018002/2022|2022-12-03|2022-12-27	96.0479484252233	exact
hCoV-19/Sweden/SUS0019383/2022|2022-12-21|2023-01-01	99.0276287553648	exact
hCoV-19/Sweden/38564167XXP/2022|2022-12-02|2022-12-16	98.8788560303447	exact
hCoV-19/Malaysia/IMR_OS7390/2022|2022-10-21|2022-12-13	99.8153246927674	exact
hCoV-19/Brunei/MGS-7123027319/2023|2023-03-28|2023-04-19	99.7011718094215	exact
hCoV-19/Russia/KHM-RII-MH133312S/2023|2023-02-03|2023-04-28	96.6195100641823	exact
hCoV-19/Singapore/12648/2022|2022-09-29|2022-10-13	99.3459009794714	exact
hCoV-19/Sweden/38546919XXP/2022|2022-11-25|2022-12-08	95.8682956299926	exact
hCoV-19/Sweden/M498583/2022|2022-12-13|2023-01-11	97.9249210932778	exact
hCoV-19/Sweden/1260770286VN/2023|2023-01-22|2023-02-10	95.0219865059917	exact
hCoV-19/Sweden/14_SE300_DC22-075279/2023|2023-01-13|2023-03-06	98.1591389196258	exact
hCoV-19/Sweden/38587435XXP/2022|2022-12-12|2023-01-11	97.9859689167869	exact
hCoV-19/Sweden/1260764844R4/2023|2023-01-10|2023-02-03	97.7375717498573	exact
hCoV-19/Sweden/1260774635R4/2023|2023-02-01|2023-02-17	98.6740962035514	exact
hCoV-19/Sweden/DA10573564/2022|2022-11-28|2022-12-16	90.8199583641126	exact
hCoV-19/Sweden/38572703XXP/2022|2022-12-06|2023-01-11	98.7378738545198	exact
hCoV-19/Sweden/4021108019VN/2023|2023-01-16|2023-02-03	98.5599677755027	exact
hCoV-19/Sweden/1260776620VN/2023|2023-02-06|2023-02-24	99.153851319589	exact
hCoV-19/Sweden/38608926XXP/2022|2022-12-20|2023-01-11	91.0241348058138	exact
hCoV-19/Sweden/1260770285VN/2023|2023-01-22|2023-02-10	99.07018898325	exact
hCoV-19/Sweden/38546502XXP/2022|2022-11-25|2022-12-08	99.0400751829227	exact
hCoV-19/Sweden/38549467XXP/2022|2022-11-28|2022-12-16	98.8217918163204	exact
hCoV-19/Sweden/1260746480R4/2022|2022-11-30|2023-01-11	98.9426336813132	exact
hCoV-19/Sweden/4021100020VN/2022|2022-11-10|2022-12-08	98.6434759250554	exact
hCoV-19/Sweden/M495162/2022|2022-12-12|2023-01-11	95.7021019407696	exact
hCoV-19/Sweden/1260741459VN/2022|2022-11-21|2022-12-08	99.650948145662	exact
hCoV-19/Xinjiang/XJCDCCJ-095/2023|2023-05-06|2023-06-07	99.6978649120451	exact
hCoV-19/Brunei/7123003779/2023|2023-01-12|2023-02-22	95.6250209851257	exact
hCoV-19/Sweden/S-1260826481R4/2023|2023-06-13|2023-07-07	97.9085537800457	exact
hCoV-19/Sweden/S-1260815049R5/2023|2023-05-13|2023-06-02	98.9624605466389	exact
hCoV-19/England/PHEC-YY8A3UE/2022|2022-12-30|2023-01-18	99.5668670046671	exact
hCoV-19/Slovenia/8837/2023|2023-02-27|2023-03-20	99.7580563863033	exact
hCoV-19/Slovenia/08-001123-MB/2023|2023-02-22|2023-03-16	99.5406384120172	exact
hCoV-19/Brunei/7123022980/2023|2023-03-13|2023-04-01	99.6373770271631	exact
hCoV-19/Slovenia/23-010596-MB/2023|2023-03-24|2023-04-04	99.5037553648069	exact
hCoV-19/Slovenia/08-001375-MB/2023|2023-03-09|2023-03-23	98.7560354077253	exact
hCoV-19/Romania/MS-1363/2023|2023-03-03|2023-04-25	98.4833232668948	exact
hCoV-19/USA/NY-URMC-N1S1F100-1/2023|2023-03-25|2023-04-14	99.1148068669528	exact
hCoV-19/USA/CA-CDPH-500097133/2022|2022-12-26|2023-02-28	99.4314932552898	exact
hCoV-19/Peru/LIM-INS-44074/2023|2023-04-05|2023-05-11	99.5305793991416	exact
hCoV-19/Sweden/Z-6045167645/2023|2023-05-10|2023-06-02	99.3420831794837	exact
hCoV-19/Sweden/14450129X5/2023|2023-01-27|2023-02-17	95.374441945554	exact
hCoV-19/Sweden/49047567X5/2023|2023-01-27|2023-02-17	98.5163304353664	exact
hCoV-19/Brazil/BA-LACEN-293011946/2023|2023-04-27|2023-05-24	99.2407699801794	exact
hCoV-19/England/PHEC-YYESM9B/2023|2023|2023-05-08	98.5017468422467	exact
hCoV-19/Belgium/AZDelta-2306-04124/2023|2023-03-01|2023-03-14	98.7754415475189	exact
hCoV-19/Spain/CL-COV41629/2023|2023-04-12|2023-05-11	99.0328755163034	exact
hCoV-19/Australia/VIC84456/2023|2023-05-17|2023-06-15	99.5641094420601	exact
hCoV-19/Australia/VIC84189/2023|2023-05-14|2023-06-15	99.5205203862661	exact
hCoV-19/Australia/VIC84241/2023|2023-05-14|2023-06-15	97.3444206008584	exact
hCoV-19/Brunei/7722018722/2022|2022-12-13|2022-12-28	99.7481784910855	exact
hCoV-19/Scotland/SCOT-26896/2023|2023-02-26|2023-03-22	98.931056506101	exact
hCoV-19/Brunei/7122177809/2022|2022-10-26|2022-11-08	99.4292237442922	exact
hCoV-19/Brunei/7122176810/2022|2022-10-24|2022-11-08	97.7135374697824	parent
hCoV-19/Brunei/7122199858/2022|2022-12-28|2023-01-14	98.6804552932881	parent
hCoV-19/Brunei/7723000134/2023|2023-01-04|2023-03-01	99.153851319589	parent
hCoV-19/Brunei/7722017905/2022|2022-12-01|2022-12-27	94.9768316432745	parent
hCoV-19/Brunei/7122199984/2022|2022-12-28|2023-01-14	98.6368062317429	parent
hCoV-19/Brunei/7922007007/2022|2022-10-26|2022-11-08	99.2378458232608	parent
hCoV-19/Brunei/7122192705/2022|2022-12-06|2022-12-27	98.5864893902767	parent
hCoV-19/Brunei/7722019606/2022|2022-12-29|2023-03-01	99.2613235738509	exact
hCoV-19/Brunei/7722016316/2022|2022-11-06|2022-12-17	99.7951851727496	exact
hCoV-19/Brunei/7722017212/2022|2022-11-20|2022-12-17	99.4492948287441	exact
hCoV-19/Brunei/7722016424/2022|2022-11-08|2022-12-17	99.4762112614579	exact
hCoV-19/Brunei/7722018495/2022|2022-12-10|2022-12-28	99.1035154282644	exact
hCoV-19/Sweden/182762/2022|2022-12-21|2023-01-30	97.7838963132093	exact
hCoV-19/Brunei/7722018571/2022|2022-12-11|2022-12-28	98.9893563442232	parent
hCoV-19/Sweden/49252472171/2022|2022-12-05|2023-01-11	96.8614682286597	exact
hCoV-19/Sweden/49252472346/2022|2022-12-06|2023-01-11	98.9493471182572	exact
hCoV-19/Sweden/461848112245/2022|2022-12-01|2022-12-16	98.6942365143835	exact
hCoV-19/Sweden/S-1260813122R4/2023|2023-05-09|2023-06-02	99.0363306695319	exact
hCoV-19/Sweden/S-1260813725R4/2023|2023-05-10|2023-06-02	99.4293578597563	exact
hCoV-19/Sweden/S-1260813185R4/2023|2023-05-09|2023-06-02	99.12363172386	exact
hCoV-19/Brunei/7723002636/2023|2023-02-14|2023-03-07	99.6105029883823	exact
hCoV-19/Sweden/1260763297R4/2023|2023-01-05|2023-01-30	93.8330871491876	exact
hCoV-19/Brunei/7722017661/2022|2022-11-27|2022-12-21	99.1840983111171	exact
hCoV-19/Brunei/7722018496/2022|2022-12-10|2022-12-28	92.1899133704922	parent
hCoV-19/Brunei/7122186860/2022|2022-11-19|2022-12-17	97.6630963972736	exact
hCoV-19/Brunei/7722019476/2022|2022-12-27|2023-01-14	99.6575227478763	exact
hCoV-19/Brunei/7722014993/2022|2022-10-17|2022-10-30	99.0631925324021	exact
hCoV-19/Brunei/7122188106/2022|2022-11-23|2022-12-17	98.8817998656817	exact
hCoV-19/Brunei/7122167346/2022|2022-09-27|2022-10-17	99.0867273276701	exact
hCoV-19/Brunei/7122189237/2022|2022-11-26|2022-12-21	99.4090588590807	exact
hCoV-19/Brunei/7722018304/2022|2022-12-07|2022-12-27	94.4752308984047	exact
hCoV-19/Brunei/7722019468/2022|2022-12-27|2023-01-14	98.2305341973609	exact
hCoV-19/Brunei/7122197059/2022|2022-12-19|2023-01-11	99.7548937313232	exact
hCoV-19/Brunei/7722016786/2022|2022-11-13|2022-12-18	99.4829091397488	exact
hCoV-19/Brunei/7122186142/2022|2022-11-16|2022-12-18	98.9463794376216	exact
hCoV-19/Brunei/7122175956/2022|2022-10-22|2022-11-08	99.3989859987241	exact
hCoV-19/Brunei/7722014928/2022|2022-10-16|2022-10-30	97.5153611120438	exact
hCoV-19/Brunei/7122190189/2022|2022-11-29|2022-12-21	99.4392774401504	exact
hCoV-19/Brunei/7722017243/2022|2022-11-21|2022-12-17	98.7811838968539	exact
hCoV-19/Brunei/7722016614/2022|2022-11-10|2022-12-18	98.6401638518618	exact
hCoV-19/Brunei/7122187857/2022|2022-11-22|2022-12-17	98.5963734049698	exact
hCoV-19/Brunei/7122185229/2022|2022-11-15|2022-12-18	98.3658814844641	exact
hCoV-19/Brunei/7722014026/2022|2022-10-02|2022-10-27	99.1605949702851	exact
hCoV-19/Brunei/7722018941/2022|2022-12-17|2023-01-11	99.4560472768786	exact
hCoV-19/Brunei/7722018095/2022|2022-12-04|2022-12-27	99.8287671232877	exact
hCoV-19/Brunei/7722018926/2022|2022-12-16|2023-01-11	99.0565087466004	exact
hCoV-19/Brunei/7722015606/2022|2022-10-26|2022-11-08	99.2378202330188	exact
hCoV-19/Brunei/7122187855/2022|2022-11-22|2022-12-17	97.9821380607037	exact
hCoV-19/Brunei/7722013952/2022|2022-10-01|2022-10-27	97.7001074402364	exact
hCoV-19/Brunei/7722014868/2022|2022-10-15|2022-10-30	99.6373770271631	exact
hCoV-19/Brunei/7722014867/2022|2022-10-15|2022-10-30	99.7011718094215	exact
hCoV-19/Brunei/7723000013/2023|2023-01-01|2023-03-01	99.4862668726076	exact
hCoV-19/Brunei/7122178933/2022|2022-10-29|2022-12-13	99.3956486704271	exact
hCoV-19/Brunei/7723001601/2023|2023-01-28|2023-02-15	96.696101803042	exact
hCoV-19/Brunei/7722015764/2022|2022-10-28|2022-12-13	99.4728713403169	exact
hCoV-19/Brunei/7722016832/2022|2022-11-14|2022-12-18	99.3687674176544	exact
hCoV-19/Brunei/7122197054/2022|2022-12-19|2023-01-11	91.9179370089316	parent
hCoV-19/Brunei/7723001496/2023|2023-01-26|2023-02-15	98.7442922374429	exact
hCoV-19/Brunei/7722019048/2022|2022-12-18|2023-01-11	98.3849304949298	exact
hCoV-19/Brunei/7723000762/2023|2023-01-13|2023-02-22	99.4459926803881	exact
hCoV-19/Brunei/7122196045/2022|2022-12-15|2023-01-11	98.7241043548333	exact
hCoV-19/Brunei/7122185173/2022|2022-11-15|2022-12-18	95.9641406171306	exact
hCoV-19/Brunei/7722017697/2022|2022-11-28|2022-12-21	97.8309774032166	exact
hCoV-19/Brunei/7722016712/2022|2022-11-12|2022-12-18	99.1605949702851	exact
hCoV-19/Brunei/7122188757/2022|2022-11-24|2022-12-21	99.1605949702851	exact
hCoV-19/Brunei/7122187435/2022|2022-11-21|2022-12-17	99.5097874626465	exact
hCoV-19/Brunei/7722016190/2022|2022-11-04|2022-12-17	99.4862496222424	exact
hCoV-19/Brunei/7122185163/2022|2022-11-15|2022-12-18	92.9389248900379	parent
hCoV-19/Brunei/7723000849/2023|2023-01-15|2023-02-22	99.2311049927811	exact
hCoV-19/Brunei/7722018353/2022|2022-12-08|2022-12-28	98.9423496625592	exact
hCoV-19/Brunei/7122188289/2022|2022-11-23|2022-12-17	99.4594413107709	exact
hCoV-19/Brunei/7722019054/2022|2022-12-18|2023-01-11	99.6944565691838	exact
hCoV-19/Brunei/7722015129/2022|2022-10-19|2022-10-30	96.0445906923645	exact
hCoV-19/Brunei/7122181496/2022|2022-11-05|2022-12-17	99.1568976520775	exact
hCoV-19/Brunei/7722017245/2022|2022-11-21|2022-12-17	98.1398784541517	exact
hCoV-19/Brunei/7722018807/2022|2022-12-14|2022-12-28	99.0900543952723	exact
hCoV-19/Brunei/7722019431/2022|2022-12-26|2023-01-14	99.2411778531377	exact
hCoV-19/Brunei/7722019295/2022|2022-12-22|2023-01-14	92.7544990598979	exact
hCoV-19/Brunei/7122194828/2022|2022-12-12|2022-12-28	98.3614813819964	exact
hCoV-19/Brunei/7722018434/2022|2022-12-09|2022-12-28	97.3172615250311	exact
hCoV-19/Brunei/7122183086/2022|2022-11-09|2022-12-17	99.7448208709667	exact
hCoV-19/Brunei/7722018948/2022|2022-12-17|2023-01-11	99.7145927070042	exact
hCoV-19/Brunei/7722017899/2022|2022-12-01|2022-12-27	98.4688738163992	exact
hCoV-19/Brunei/7722014820/2022|2022-10-14|2022-10-30	99.7985427928684	exact
hCoV-19/Brunei/7122182662/2022|2022-11-08|2022-12-17	98.8143221819159	exact
hCoV-19/Brunei/7122189231/2022|2022-11-26|2022-12-21	98.8416599516519	exact
hCoV-19/Brunei/7722017898/2022|2022-12-01|2022-12-27	99.3117109857642	exact
hCoV-19/Brunei/7122179850/2022|2022-11-01|2022-12-13	99.791834542036	exact
hCoV-19/Brunei/7122177712/2022|2022-10-26|2022-11-08	95.5311576685469	exact
hCoV-19/Brunei/7722016792/2022|2022-11-13|2022-12-18	99.1102306685022	exact
hCoV-19/Brunei/7722015342/2022|2022-10-22|2022-11-08	98.348050901521	exact
hCoV-19/Brunei/7122189218/2022|2022-11-26|2022-12-21	98.371554242353	exact
hCoV-19/Brunei/7122184813/2022|2022-11-14|2022-12-18	99.1169755573462	exact
hCoV-19/Brunei/7122197400/2022|2022-12-20|2023-01-11	99.4392774401504	exact
hCoV-19/Brunei/7122189719/2022|2022-11-28|2022-12-21	99.7146022898969	exact
hCoV-19/Brunei/7122178879/2022|2022-10-29|2022-12-13	99.3318560300833	exact
hCoV-19/Brunei/7722016915/2022|2022-11-15|2022-12-18	85.9219715283374	exact
hCoV-19/Brunei/7723000372/2023|2023-01-08|2023-02-27	99.3922911630406	exact
hCoV-19/Brunei/7122184812/2022|2022-11-14|2022-12-18	96.1460991003088	exact
hCoV-19/Brunei/7122180367/2022|2022-11-02|2022-12-13	98.1634434595756	exact
hCoV-19/Brunei/7723002405/2023|2023-02-10|2023-03-07	99.8186885135816	exact
hCoV-19/Brunei/7722016608/2022|2022-11-10|2022-12-18	92.7206795823121	exact
hCoV-19/Brunei/7122184706/2022|2022-11-14|2022-12-18	98.4790491539081	exact
hCoV-19/Brunei/7123004458/2023|2023-01-14|2023-02-22	99.2042707493956	exact
hCoV-19/Brunei/7122186865/2022|2022-11-19|2022-12-17	99.0766234638372	exact
hCoV-19/Brunei/7122197057/2022|2022-12-19|2023-01-11	99.4661384011013	exact
hCoV-19/Brunei/7722014480/2022|2022-10-10|2022-10-22	99.0565087466004	exact
hCoV-19/Brunei/7722016914/2022|2022-11-15|2022-12-18	99.4224893395561	exact
hCoV-19/Sweden/14443543X5/2022|2022-11-15|2022-12-08	98.6675169497214	exact
hCoV-19/Brunei/7122200852/2022|2022-12-31|2023-03-01	94.3747063167081	exact
hCoV-19/Malaysia/IMR_OS7330/2022|2022-10-06|2022-12-13	99.687741328946	exact
hCoV-19/Malaysia/IMR_OS7316/2022|2022-10-01|2022-12-13	99.785112312393	exact
hCoV-19/Malaysia/IMR_OS7434/2022|2022-10-30|2022-12-13	99.7313903904912	exact
hCoV-19/Sweden/48852706X5/2022|2022-11-03|2022-12-08	99.1370626552951	exact
hCoV-19/Brunei/7722016200/2022|2022-11-04|2022-12-17	99.791834542036	exact
hCoV-19/Brunei/7722019059/2022|2022-12-18|2023-01-11	99.7649744829439	exact
hCoV-19/Brunei/7722019446/2022|2022-12-26|2023-01-14	97.1728838599201	exact
hCoV-19/Brunei/7122174460/2022|2022-10-18|2022-10-30	98.8147203008529	exact
hCoV-19/Brunei/7722016511/2022|2022-11-09|2022-12-17	96.9648133225893	exact
hCoV-19/Brunei/7722019358/2022|2022-12-23|2023-01-14	99.7683319903304	exact
hCoV-19/Brunei/7122174457/2022|2022-10-18|2022-10-30	99.3754616882681	exact
hCoV-19/Brunei/7723001343/2023|2023-01-24|2023-02-20	97.9149879129734	exact
hCoV-19/Brunei/7722019056/2022|2022-12-18|2023-01-11	99.7112446697781	exact
hCoV-19/Brunei/7722019423/2022|2022-12-25|2023-01-14	98.301044219857	exact
hCoV-19/Brunei/7722019376/2022|2022-12-23|2023-01-14	99.2613483749664	exact
hCoV-19/Australia/VIC77007/2022|2022-11-18|2022-12-02	99.393817609431	exact
hCoV-19/Sweden/SUS0019961/2023|2023-01-06|2023-01-16	98.8098031984444	exact
hCoV-19/Australia/VIC78945/2022|2022-12-12|2022-12-24	99.2523552486003	exact
hCoV-19/Australia/VIC80591/2023|2023-01-12|2023-02-13	99.0473634777942	exact
hCoV-19/Australia/VIC78013/2022|2022-11-28|2022-12-15	97.4922050491166	exact
hCoV-19/Slovenia/17-000054-KR/2023|2023-01-09|2023-01-25	99.3495825929527	exact
hCoV-19/Brunei/7722013574/2022|2022-09-25|2022-10-17	99.7985630833277	exact
hCoV-19/Brunei/7122172488/2022|2022-10-13|2022-10-30	93.4432283623179	exact
hCoV-19/Brunei/7122174859/2022|2022-10-19|2022-10-30	99.0196407587712	exact
hCoV-19/Brunei/7722013570/2022|2022-09-25|2022-10-17	97.6298385201598	exact
hCoV-19/Brunei/7122169649/2022|2022-10-04|2022-10-27	99.5467060640655	exact
hCoV-19/Brunei/7122169647/2022|2022-10-04|2022-10-27	99.5299805277647	exact
hCoV-19/Brunei/7722014927/2022|2022-10-16|2022-10-30	99.5937688847109	exact
hCoV-19/Brunei/7122165745/2022|2022-09-22|2022-10-17	93.2218753147346	exact
hCoV-19/Brunei/7722014632/2022|2022-10-12|2022-10-22	98.3314308735648	exact
hCoV-19/Brunei/7122169648/2022|2022-10-04|2022-10-27	99.2681125360908	exact
hCoV-19/Brunei/7122171556/2022|2022-10-11|2022-10-22	98.8014905831403	exact
hCoV-19/Brunei/7122171960/2022|2022-10-12|2022-10-22	98.8014905831403	exact
hCoV-19/Brunei/7122171965/2022|2022-10-12|2022-10-22	98.9256697777479	exact
hCoV-19/Brunei/7122171961/2022|2022-10-12|2022-10-22	99.016349414174	exact
hCoV-19/Brunei/7122171966/2022|2022-10-12|2022-10-22	98.7477338346874	exact
hCoV-19/Brunei/7122170382/2022|2022-10-06|2022-10-22	99.0197065834089	exact
hCoV-19/Germany/BE-RKI-I-1040081/2022|2022-11-22|2022-12-02	98.7296252730633	exact
hCoV-19/Sweden/6042184945/2022|2022-10-21|2022-11-10	99.1743304020944	exact
hCoV-19/Brunei/7723001411/2023|2023-01-25|2023-02-20	98.5897995500789	exact
hCoV-19/Brunei/MGS-7123027555/2023|2023-03-29|2023-04-19	98.6502367122184	exact
hCoV-19/Brunei/7722019290/2022|2022-12-22|2023-01-14	98.8953429808951	exact
hCoV-19/Brunei/MGS-7123027897/2023|2023-03-30|2023-04-19	98.9222401289283	exact
hCoV-19/Brunei/MGS-7123027556/2023|2023-03-29|2023-04-19	99.7649665916798	exact
hCoV-19/Brunei/CMDLID-7123012419/2023|2023-02-07|2023-03-04	97.8578383641675	exact
hCoV-19/Brunei/7123013878/2023|2023-02-11|2023-03-07	99.5870265914585	exact
hCoV-19/Scotland/SCOT-23918/2022|2022-12-30|2023-02-01	99.8353383963976	exact
hCoV-19/Sweden/DA10196073/2023|2023-01-31|2023-02-17	99.1306099157464	exact
hCoV-19/Sweden/23-250072/2023|2023-01-09|2023-02-03	99.1335303600215	exact
hCoV-19/Chile/NB-9436/2023|2023-02-02|2023-02-16	92.1963181940339	exact
hCoV-19/Denmark/DCGC-417974/2022|2022-03-05|2022-03-14	99.6810582152689	exact
hCoV-19/Wales/PHWC-PE9SOE/2022|2022-03-01|2022-03-21	98.9672400496261	exact
hCoV-19/Wales/PHWC-PEAZBW/2022|2022-02-23|2022-03-14	99.8554719010487	exact
hCoV-19/India/TN-ICMR-MCL_3687_4681_Iso/2021|2021-05|2021-06-24	99.0089064488047	exact
hCoV-19/Brazil/SP-IB_133109/2021|2021-09-13|2021-10-10	96.8124288488582	exact
hCoV-19/Peru/LIM-INS-5841/2021|2021-08-28|2021-09-30	98.7243018817384	exact
hCoV-19/Peru/ANC-INS-7874/2021|2021-09-28|2021-10-29	99.5312395365968	exact
hCoV-19/Ukraine/37-62200/2021|2021-06-22|2021-09-23	99.0011770640659	exact
hCoV-19/Germany/BY-RKI-I-245453/2021|2021-09-06|2021-09-23	96.9114688128773	exact
hCoV-19/Norway/OUS-11925/2021|2021-08-08|2021-09-13	98.225725306054	exact
hCoV-19/Botswana/R30B26_BHP_000731866/2021|2021-08-26|2021-10-12	96.0241367750587	exact
hCoV-19/Botswana/R30B46_BHP_000732494/2021|2021-08-26|2021-10-12	98.4687552353828	exact
hCoV-19/Botswana/R30B51_BHP_000732479/2021|2021-08-26|2021-10-12	99.4468655715722	exact
hCoV-19/Norway/OUS-13354/2021|2021-08-31|2021-09-24	99.8121750796579	exact
hCoV-19/Peru/LIM-INS-9366/2021|2021-10-30|2021-11-24	96.9932364561709	exact
hCoV-19/Germany/BY-RKI-I-197669/2021|2021-07-15|2021-08-19	99.6915132615766	exact
hCoV-19/Norway/OUS-11462/2021|2021-07-27|2021-09-13	99.2990105651518	exact
hCoV-19/Germany/SN-RKI-I-312329/2021|2021-11-04|2021-11-11	99.6049018951316	exact
hCoV-19/Poland/CovSeq582/2021|2021-10-18|2021-10-27	98.2796203762702	exact
hCoV-19/Israel/CVL-19267/2021|2021-08-25|2021-10-29	98.8080091073462	exact
hCoV-19/Finland/9937/2021|2021-07-07|2021-07-30	92.1027050581571	exact
hCoV-19/Argentina/INEI114143/2021|2021-11-22|2022-01-13	97.5938789892278	exact
hCoV-19/Belgium/AZDelta-00767-2137R/2021|2021-09-16|2021-09-20	98.9270026489622	exact
hCoV-19/Belgium/AZDelta-2140-16724/2021|2021-10-11|2021-10-14	96.7911748927039	exact
hCoV-19/Belgium/AZDelta-2142-22235/2021|2021-10-27|2021-10-28	98.4979044425817	exact
hCoV-19/Norway/OUS-14832/2021|2021-09-24|2021-10-17	96.042260607077	exact
hCoV-19/Norway/OUS-13422/2021|2021-08-30|2021-09-24	99.5136676169713	exact
hCoV-19/Italy/APU-POLBA214/2021|2021-07-18|2021-07-23	98.3304277859729	exact
hCoV-19/Norway/23015/2021|2021-09-21|2021-10-28	99.1413717927218	exact
hCoV-19/Norway/19020/2021|2021-09-06|2021-09-22	99.034043266812	exact
hCoV-19/Norway/21460/2021|2021-09-18|2021-10-11	99.4700654033205	exact
hCoV-19/Norway/OUS-15000/2021|2021-09-26|2021-10-17	99.5002515512326	exact
hCoV-19/Germany/BY-RKI-I-204256/2021|2021-08-16|2021-08-26	99.1315427690038	exact
hCoV-19/Norway/OUS-15304/2021|2021-10-02|2021-11-12	99.117893677679	exact
hCoV-19/Denmark/DCGC-171722/2021|2021-09-09|2021-09-15	99.1140642303433	exact
hCoV-19/Norway/24030/2021|2021-10-19|2021-11-09	97.0417575046118	exact
hCoV-19/Norway/24711/2021|2021-10-25|2021-11-17	96.4749287271508	exact
hCoV-19/Norway/OUS-13731/2021|2021-09-02|2021-09-24	99.359382860976	exact
hCoV-19/Norway/24623/2021|2021-10-24|2021-11-17	92.3146625499211	exact
hCoV-19/Norway/24679/2021|2021-10-21|2021-11-17	99.6375474041011	exact
hCoV-19/Norway/24703/2021|2021-10-23|2021-11-17	92.9556666778535	exact
hCoV-19/Norway/25047/2021|2021-10-27|2021-11-24	97.8185723394973	exact
hCoV-19/Norway/25037/2021|2021-10-26|2021-11-24	99.0099674463872	exact
hCoV-19/Norway/24162/2021|2021-10-20|2021-11-09	99.1648499077645	exact
hCoV-19/Norway/24232/2021|2021-10-20|2021-11-09	96.3944323327184	exact
hCoV-19/Norway/24587/2021|2021-10-22|2021-11-17	99.7415847232943	exact
hCoV-19/Norway/24670/2021|2021-10-22|2021-11-17	99.8221297446052	exact
hCoV-19/Norway/24685/2021|2021-10-25|2021-11-17	95.2310635298856	exact
hCoV-19/Denmark/DCGC-264948/2021|2021-12-06|2021-12-15	95.7616027383469	exact
hCoV-19/Kenya/KDH-435/2021|2021-05-24|2021-07-21	99.4373178819037	exact
hCoV-19/Germany/BY-RKI-I-209741/2021|2021-08-20|2021-09-02	97.0728272532189	exact
hCoV-19/Japan/YCH0555/2021|2021-08-11|2021-08-17	99.7383603917885	exact
hCoV-19/Japan/YCH0534/2021|2021-08-02|2021-08-16	98.7528914814442	exact
hCoV-19/Peru/ICA-INS-9175/2021|2021-10-26|2021-11-20	99.5613741378156	exact
hCoV-19/Thailand/Bangkok_SEQ4922/2021|2021-06-11|2021-08-11	98.3448922839816	exact
hCoV-19/Thailand/Chonburi_SEQ13951/2021|2021-08-06|2021-08-20	98.5933418179382	exact
hCoV-19/Norway/17652/2021|2021-08-24|2021-09-10	99.3157806473252	exact
hCoV-19/Norway/18916/2021|2021-08-30|2021-09-22	99.5103136005366	exact
hCoV-19/Belgium/AZDelta-2149-19206/2021|2021-12-15|2021-12-20	98.7526405794186	exact
hCoV-19/England/PHEC-3S036SDB/2021|2021-11-02|2021-11-15	98.9877999731868	exact
hCoV-19/Norway/OUS-18820/2021|2021-12-13|2021-12-23	99.0473634777942	exact
hCoV-19/England/QHEC-3Q03EQ79/2021|2021-11-02|2021-11-10	99.654767890062	exact
hCoV-19/Germany/BW-RKI-I-423817/2021|2021-12-28|2022-01-13	99.1979596630759	exact
hCoV-19/Norway/29386/2021|2021-11-12|2022-01-20	99.5807057560714	exact
hCoV-19/Denmark/DCGC-213364/2021|2021-11-07|2021-11-17	96.6885641506904	exact
hCoV-19/Italy/CAM-TIGEM-IZSM-COLLI-18648/2021|2021-07-26|2021-08-08	99.2740046838407	exact
hCoV-19/Germany/BY-RKI-I-386319/2021|2021-11-24|2021-12-31	99.4165772532189	exact
hCoV-19/Belgium/AZDelta-2151-05112/2021|2021-12-15|2021-12-31	97.9545987995842	exact
hCoV-19/Belgium/AZDelta-2149-23961/2021|2021-12-16|2021-12-20	98.7593468128626	exact
hCoV-19/Italy/SIC-CQRC-2925544/2021|2021-12-04|2021-12-09	91.9994635013245	exact
hCoV-19/Belgium/AZDelta-2149-16550/2021|2021-12-15|2021-12-20	98.5548551502146	exact
hCoV-19/Germany/BY-RKI-I-410964/2021|2021-12-06|2021-12-31	98.9068839486303	exact
hCoV-19/Germany/BY-RKI-I-418949/2021|2021-12-12|2022-01-13	98.9471213492942	exact
hCoV-19/Denmark/DCGC-201257/2021|2021-10-29|2021-11-12	99.6484178804621	exact
hCoV-19/Norway/20606/2021|2021-09-08|2021-10-02	98.2525574375315	exact
hCoV-19/Norway/21387/2021|2021-09-20|2021-10-11	99.5002515512326	exact
hCoV-19/Slovakia/UVZ_PL34_D5_17252/2021|2021-08-24|2021-09-14	99.4978575254419	exact
hCoV-19/Norway/21332/2021|2021-09-20|2021-10-11	99.7149086030522	exact
hCoV-19/Norway/20988/2021|2021-08-17|2021-10-11	99.6880764715747	exact
hCoV-19/Brazil/SP-IB_136688/2021|2021-10-04|2021-11-03	99.4408357329405	exact
hCoV-19/Brazil/SP-IAL-5259/2021|2021-09-08|2021-11-02	99.6112470257046	exact
hCoV-19/Brazil/SP-IB_134241/2021|2021-09-21|2021-10-19	99.0892653853881	exact
hCoV-19/Denmark/DCGC-218592/2021|2021-11-09|2021-11-25	99.1260965646555	exact
hCoV-19/Slovakia/UVZ_PL57_E8_28852/2021|2021-10-12|2021-11-10	99.2466349695306	exact
hCoV-19/Botswana/R30B40_BHP_000731971/2021|2021-08-26|2021-10-12	99.0915186054308	exact
hCoV-19/Botswana/R30B60_BHP_000729637/2021|2021-08-24|2021-10-12	96.4767013074086	exact
hCoV-19/Norway/OUS-13952/2021|2021-08-17|2021-09-24	99.4600033540164	exact
hCoV-19/Finland/THL-202126949/2021|2021-08-19|2021-09-16	99.4166946027489	exact
hCoV-19/Norway/OUS-12800/2021|2021-08-19|2021-09-13	98.9703169545531	exact
hCoV-19/Norway/OUS-11458/2021|2021-08-02|2021-09-13	99.4264631896696	exact
hCoV-19/Norway/20626/2021|2021-09-06|2021-10-11	99.1346637598524	exact
hCoV-19/Brazil/SP-IB_129024/2021|2021-08-24|2021-09-14	98.5702805866202	exact
hCoV-19/Brazil/SP-IB_130672/2021|2021-09-01|2021-09-19	99.6115984731802	exact
hCoV-19/Denmark/DCGC-113408/2021|2021-05-31|2021-06-24	99.5335413940065	exact
hCoV-19/USA/MO-MSPHL-003582/2021|2021-08-03|2021-08-19	99.2614971466935	exact
hCoV-19/Denmark/DCGC-159024/2021|2021-08-19|2021-08-25	97.943875159065	exact
hCoV-19/USA/CT-Yale-8652/2021|2021-08-21|2021-09-01	98.8992919225477	exact
hCoV-19/Malaysia/7879/2021|2021-06-30|2021-09-09	98.7834305248341	exact
hCoV-19/Italy/CAM-TIGEM-IZSM-COLLI-19757/2021|2021-08-15|2021-09-28	98.8792238206758	exact
hCoV-19/Italy/CAM-TIGEM-IZSM-COLLI-17549/2021|2021-07-12|2021-07-27	98.98293743727	exact
hCoV-19/Italy/CAM-TIGEM-IZSM-COLLI-17980/2021|2021-07-01|2021-08-03	98.0963532954165	exact
hCoV-19/Italy/CAM-TIGEM-IZSM-COLLI-17548/2021|2021-07-08|2021-07-27	96.7981531667169	exact
hCoV-19/Norway/14881/2021|2021-06-28|2021-07-13	92.9745688787492	exact
hCoV-19/Norway/18159/2021|2021-08-27|2021-09-22	99.1511776152452	exact
hCoV-19/Norway/19105/2021|2021-09-06|2021-09-22	98.7955445212373	exact
hCoV-19/Norway/18504/2021|2021-08-03|2021-09-17	99.808763336241	exact
hCoV-19/Norway/18752/2021|2021-08-30|2021-10-05	99.7114674897672	exact
hCoV-19/Norway/18010/2021|2021-08-25|2021-09-14	91.4346104811112	exact
hCoV-19/Norway/OUS-13234/2021|2021-08-27|2021-09-24	99.6946923438234	exact
hCoV-19/Norway/19601/2021|2021-09-05|2021-10-13	96.3363081258807	exact
hCoV-19/Norway/19705/2021|2021-09-06|2021-09-30	99.2417634033416	exact
hCoV-19/Norway/19560/2021|2021-09-04|2021-10-13	99.4631953297994	exact
hCoV-19/Norway/14911/2021|2021-06-28|2021-07-13	98.704958733141	exact
hCoV-19/Norway/16836/2021|2021-08-05|2021-08-25	99.4531302422331	exact
hCoV-19/Norway/21040/2021|2021-08-24|2021-10-11	95.500905857881	exact
hCoV-19/Norway/21511/2021|2021-09-07|2021-10-11	99.0538817687714	exact
hCoV-19/Norway/18997/2021|2021-09-06|2021-09-22	99.6544319935583	exact
hCoV-19/Norway/18391/2021|2021-08-28|2021-09-17	99.6577870227471	exact
hCoV-19/Norway/15215/2021|2021-07-04|2021-07-19	99.4866805341207	exact
hCoV-19/Norway/14846/2021|2021-06-25|2021-07-13	99.399449775213	exact
hCoV-19/Norway/16624/2021|2021-07-26|2021-08-25	99.5824212830443	exact
hCoV-19/Norway/OUS-10819/2021|2021-07-08|2021-09-13	98.8525800174462	exact
hCoV-19/Norway/18436/2021|2021-07-26|2021-09-17	98.2017043548279	exact
hCoV-19/Norway/OUS-12261/2021|2021-08-12|2021-09-13	96.6516808696236	exact
hCoV-19/Norway/14950/2021|2021-06-29|2021-07-13	99.6309467892371	exact
hCoV-19/Norway/21481/2021|2021-09-06|2021-10-11	99.7886331611085	exact
hCoV-19/Norway/17003/2021|2021-07-28|2021-09-01	99.7081124605784	exact
hCoV-19/Norway/OUS-11217/2021|2021-07-21|2021-09-13	99.2451184325304	exact
hCoV-19/Germany/NW-RKI-I-244384/2021|2021-09-08|2021-09-23	97.4318623183553	exact
hCoV-19/Norway/17916/2021|2021-08-13|2021-10-05	99.2082131114541	exact
hCoV-19/Germany/BY-RKI-I-201579/2021|2021-08-05|2021-08-19	99.5679260450161	exact
hCoV-19/Norway/17076/2021|2021-08-11|2021-09-01	99.4465872882777	exact
hCoV-19/Belgium/MBLGPF818137/2021|2021-07-24|2021-08-06	99.2834421563703	exact
hCoV-19/Norway/17070/2021|2021-08-11|2021-09-01	97.8634915311085	exact
hCoV-19/Norway/11956/2021|2021-05-07|2021-05-29	98.4537984236123	exact
hCoV-19/Malaysia/7529/2021|2021-07-21|2021-09-09	99.3466242251633	exact
hCoV-19/England/NORW-13D7D23/2021|2021-06-04|2021-06-14	99.4832041343669	exact
hCoV-19/Norway/17007/2021|2021-07-29|2021-09-01	98.0982726815361	exact
hCoV-19/Sweden/01_SE100_21CS103978/2021|2021-09-26|2021-10-08	98.0613406549253	exact
hCoV-19/Sweden/01_SE100_21CS104961/2021|2021-10-19|2021-11-01	99.6149080802331	exact
hCoV-19/Switzerland/BE-ETHZ-34171961/2021|2021-09-20|2021-10-12	99.1919259656652	exact
hCoV-19/Norway/20775/2021|2021-09-07|2021-10-11	99.3090726144558	exact
hCoV-19/Norway/19736/2021|2021-09-07|2021-09-24	99.674660405836	exact
hCoV-19/France/PAC-HCL0211517446/2021|2021-08-10|2021-09-18	99.4362226920367	exact
hCoV-19/Norway/14197/2021|2021-06-10|2021-06-24	98.6852255576052	exact
hCoV-19/Poland/PZH-UMB-13167/2022|2022-01-28|2022-02-10	99.1898225644459	exact
hCoV-19/Poland/PZH-UMB-12760/2022|2022-01-19|2022-02-10	98.5202544358889	exact
hCoV-19/Germany/BW-RKI-I-477470/2022|2022-01-06|2022-02-03	98.6057112213433	exact
hCoV-19/USA/FL-BPHL-4275/2022|2022-02-19|2022-03-28	98.884895710879	exact
hCoV-19/Norway/649/2022|2022-01-01|2022-01-28	95.9359688569703	exact
hCoV-19/Brazil/SP-IB_154024/2022|2022-02-21|2022-03-15	97.6515126134879	exact
hCoV-19/Peru/LIM-13885/2022|2022-01-24|2022-02-23	97.4428581004089	exact
hCoV-19/Switzerland/BE-SRO-500006_7367/2022|2022-01-06|2022-01-19	98.9198617959813	exact
hCoV-19/USA/IL-RIPHL_80397_G/2021|2021-12-22|2022-02-08	99.3997317236754	exact
hCoV-19/Norway/3234/2022|2022-01-16|2022-02-16	99.8523390831599	exact
hCoV-19/Norway/31377/2021|2021-12-07|2022-01-06	99.2918987851534	exact
hCoV-19/Italy/CAM-TIGEM-IZSM-COLLI-27102/2022|2022-01-30|2022-03-15	99.2001874037882	exact
hCoV-19/Italy/CAM-TIGEM-IZSM-COLLI-26449/2022|2022-01-27|2022-02-23	98.9090422327823	exact
hCoV-19/Italy/LAZ-AMC-2112301613-DS/2021|2021-12-30|2022-03-17	99.6013266776106	exact
hCoV-19/Italy/CAM-TIGEM-IZSM-COLLI-26396/2022|2022-02-01|2022-02-23	99.0194766079914	exact
hCoV-19/Italy/CAM-TIGEM-IZSM-COLLI-26815/2022|2022-02-10|2022-03-08	98.6682282081312	exact
hCoV-19/Slovenia/569099/2021|2021-12-17|2022-01-11	99.0772121740881	exact
hCoV-19/Brazil/SP-IB_146174/2021|2021-12-27|2022-01-14	99.6247780495159	exact
hCoV-19/Brazil/SP-IB_147076/2022|2022-01-03|2022-01-31	97.5254924104029	exact
hCoV-19/Norway/10651/2022|2022-02-27|2022-03-22	99.6241736854468	exact
hCoV-19/Norway/OUS-22895/2022|2022-03-15|2022-04-06	99.2347709347206	exact
hCoV-19/Norway/OUS-22629/2022|2022-03-12|2022-03-23	99.5839065803161	exact
hCoV-19/India/MH-INSACOG-CSIR-NEERI663/2022|2022-02-06|2022-02-11	99.2971652331069	exact
hCoV-19/Norway/OUS-21549/2022|2022-02-20|2022-03-11	99.6979967115197	exact
hCoV-19/Norway/OUS-24340/2022|2022-04-09|2022-05-05	99.0199697935895	exact
hCoV-19/Singapore/2441/2022|2022-03-04|2022-03-15	98.4703632887189	exact
hCoV-19/India/AS-ICMR-NIV-INSACOG-G-12140/2022|2022-07-08|2022-08-11	99.6642492613484	exact
hCoV-19/Belgium/AZDelta-2210-12258/2022|2022-03-16|2022-03-21	96.2776321978096	exact
hCoV-19/Norway/OUS-24399/2022|2022-04-12|2022-05-05	99.164457568538	exact
hCoV-19/Norway/11447/2022|2022-02-28|2022-03-23	99.20985986831	exact
hCoV-19/Norway/22995/2022|2022-05-16|2022-06-22	99.7483305929331	exact
hCoV-19/England/PHEC-YYDCNXF/2022|2022-03-12|2022-03-25	99.5599596909641	exact
hCoV-19/Norway/5931/2022|2022-02-04|2022-03-02	98.8758766484346	exact
hCoV-19/Norway/16169/2022|2022-03-16|2022-05-05	99.4664608570182	exact
hCoV-19/Belgium/AZDelta-2213-18408/2022|2022-04-05|2022-04-11	98.021032825992	exact
hCoV-19/Norway/19982/2022|2022-04-19|2022-05-18	99.7651085534042	exact
hCoV-19/USA/WA-S19785/2022|2022-04-22|2022-05-16	99.680854637686	exact
hCoV-19/Slovenia/23-060397-MB/2022|2022-11-12|2022-12-01	98.9774022664789	exact
hCoV-19/Slovenia/23-061823-MB/2022|2022-11-21|2022-12-06	95.3295782203447	exact
hCoV-19/Norway/16969/2022|2022-03-27|2022-04-28	97.1007684305896	exact
hCoV-19/Denmark/DCGC-490089/2022|2022-04-14|2022-04-25	99.1642612606565	exact
hCoV-19/Norway/26105/2022|2022-06-26|2022-08-03	99.5167947384316	exact
hCoV-19/Uganda/482/2022|2022-06-08|2022-07-03	98.8036830432153	exact
hCoV-19/Norway/OUS-21683/2022|2022-02-21|2022-03-11	95.2149256736351	exact
hCoV-19/Norway/OUS-22086/2022|2022-03-01|2022-03-16	99.5302171068085	exact
hCoV-19/Norway/10310/2022|2022-02-21|2022-03-22	98.9597664507902	exact
hCoV-19/Norway/10500/2022|2022-02-23|2022-03-16	97.0873460622127	exact
hCoV-19/Norway/14777/2022|2022-03-13|2022-04-08	99.6274542708508	exact
hCoV-19/Norway/12410/2022|2022-03-07|2022-04-01	96.9229220495957	exact
hCoV-19/Norway/14352/2022|2022-03-07|2022-04-08	99.2718365155532	exact
hCoV-19/Norway/6677/2022|2022-02-07|2022-03-07	99.3685632280939	exact
hCoV-19/Norway/10968/2022|2022-02-24|2022-03-23	99.3691486862857	exact
hCoV-19/Norway/13987/2022|2022-03-12|2022-04-08	99.0671453978054	exact
hCoV-19/Norway/10378/2022|2022-02-26|2022-03-22	99.2080802657629	exact
hCoV-19/Norway/9705/2022|2022-02-21|2022-03-14	98.6040736888024	exact
hCoV-19/Norway/10602/2022|2022-02-26|2022-03-22	99.8053756585349	exact
hCoV-19/Norway/9154/2022|2022-02-16|2022-03-14	98.4463608603738	exact
hCoV-19/Norway/OUS-21610/2022|2022-02-20|2022-03-11	98.1242240193282	exact
hCoV-19/Norway/OUS-23022/2022|2022-03-19|2022-04-06	99.4664608570182	exact
hCoV-19/Norway/13756/2022|2022-02-27|2022-04-08	99.4731720412067	exact
hCoV-19/Norway/OUS-22857/2022|2022-03-15|2022-04-06	99.7516861850274	exact
hCoV-19/Norway/12545/2022|2022-03-05|2022-04-01	96.6007852085501	exact
hCoV-19/Norway/OUS-22623/2022|2022-03-12|2022-03-23	99.6375960538237	exact
hCoV-19/Norway/OUS-22613/2022|2022-03-11|2022-03-23	99.6342404617295	exact
hCoV-19/Norway/OUS-21111/2022|2022-02-08|2022-03-09	99.3255259890608	exact
hCoV-19/Norway/3784/2022|2022-01-21|2022-02-25	99.2684809234589	exact
hCoV-19/Norway/5359/2022|2022-01-30|2022-02-25	98.4966947417872	exact
hCoV-19/Norway/5738/2022|2022-02-05|2022-03-02	98.8691654642462	exact
hCoV-19/Norway/9360/2022|2022-02-16|2022-03-14	91.127814502869	exact
hCoV-19/Norway/8854/2022|2022-02-15|2022-03-14	99.3624375020973	exact
hCoV-19/Norway/OUS-22389/2022|2022-03-07|2022-03-23	99.6208180933526	exact
hCoV-19/Norway/14553/2022|2022-03-11|2022-04-08	97.5519162586527	exact
hCoV-19/Norway/12375/2022|2022-03-06|2022-04-01	99.1443240159726	exact
hCoV-19/Norway/8532/2022|2022-02-10|2022-03-07	99.2919700681185	exact
hCoV-19/Norway/OUS-22048/2022|2022-03-01|2022-03-16	99.7113900261762	exact
hCoV-19/Norway/9720/2022|2022-02-22|2022-03-14	99.52350592262	exact
hCoV-19/Norway/OUS-21583/2022|2022-02-20|2022-03-11	98.0369786248784	exact
hCoV-19/Norway/OUS-21386/2022|2022-02-15|2022-03-11	92.5539411429147	exact
hCoV-19/Norway/OUS-21914/2022|2022-02-26|2022-03-11	98.5369618469179	exact
hCoV-19/Norway/OUS-21375/2022|2022-02-15|2022-03-11	98.3490486896413	exact
hCoV-19/Norway/OUS-21590/2022|2022-02-20|2022-03-11	99.3959934230395	exact
hCoV-19/Norway/9185/2022|2022-02-17|2022-03-14	99.1275460555015	exact
hCoV-19/Norway/10710/2022|2022-02-27|2022-03-23	99.6319432719906	exact
hCoV-19/Norway/10314/2022|2022-02-21|2022-03-22	99.2080802657629	exact
hCoV-19/Norway/10607/2022|2022-02-27|2022-03-22	99.6610851984833	exact
hCoV-19/Norway/8035/2022|2022-02-14|2022-03-16	99.5369282909969	exact
hCoV-19/Norway/8487/2022|2022-02-13|2022-03-09	99.7382638166504	exact
hCoV-19/Norway/8282/2022|2022-02-08|2022-03-09	98.9802464967077	exact
hCoV-19/Norway/8279/2022|2022-02-08|2022-03-09	98.687963491158	exact
hCoV-19/Norway/12205/2022|2022-03-05|2022-03-23	99.6510184222006	exact
hCoV-19/Norway/13623/2022|2022-03-01|2022-04-01	99.5335726989027	exact
hCoV-19/Norway/2991/2022|2022-01-22|2022-02-16	94.9934565954163	exact
hCoV-19/Norway/14555/2022|2022-03-11|2022-04-08	99.9155833192639	exact
hCoV-19/Norway/9801/2022|2022-02-21|2022-03-14	99.1475079711361	exact
hCoV-19/Norway/OUS-22846/2022|2022-03-15|2022-04-06	98.3020704003221	exact
hCoV-19/Norway/OUS-21575/2022|2022-02-20|2022-03-11	99.6241736854468	exact
hCoV-19/Norway/12541/2022|2022-03-05|2022-04-01	97.1913694171337	exact
hCoV-19/Norway/12553/2022|2022-03-04|2022-04-01	96.003489815778	exact
hCoV-19/Norway/12557/2022|2022-03-04|2022-04-01	96.808831918392	exact
hCoV-19/Norway/10308/2022|2022-02-21|2022-03-22	99.483369913895	exact
hCoV-19/Norway/14443/2022|2022-03-14|2022-04-08	99.627529277541	exact
hCoV-19/Norway/OUS-21877/2022|2022-02-23|2022-03-11	99.6610851984833	exact
hCoV-19/Norway/OUS-22345/2022|2022-03-06|2022-03-16	99.3825710546626	exact
hCoV-19/Norway/8293/2022|2022-02-11|2022-03-09	99.6107513170699	exact
hCoV-19/Norway/OUS-22660/2022|2022-03-12|2022-03-23	99.194657897386	exact
hCoV-19/Norway/14446/2022|2022-03-15|2022-04-08	99.0705009898997	exact
hCoV-19/Norway/8856/2022|2022-02-15|2022-03-14	99.1677852348993	exact
hCoV-19/Norway/OUS-22372/2022|2022-03-08|2022-03-23	99.060434213617	exact
hCoV-19/Norway/OUS-22495/2022|2022-03-08|2022-03-23	99.7114190798966	exact
hCoV-19/Norway/OUS-21953/2022|2022-02-27|2022-03-11	99.5671140939597	exact
hCoV-19/Norway/OUS-21390/2022|2022-02-15|2022-03-11	95.5974631723768	exact
hCoV-19/Norway/14497/2022|2022-03-16|2022-04-08	99.5302171068085	exact
hCoV-19/Norway/11473/2022|2022-02-28|2022-03-23	99.240249873375	exact
hCoV-19/Norway/8866/2022|2022-02-15|2022-03-14	99.4865944095836	exact
hCoV-19/Norway/9520/2022|2022-02-15|2022-03-14	99.3322371732492	exact
hCoV-19/Norway/8503/2022|2022-02-14|2022-03-09	99.7550417771216	exact
hCoV-19/Norway/OUS-22199/2022|2022-03-03|2022-03-16	99.120834871313	exact
hCoV-19/Norway/22337/2022|2022-05-10|2022-06-09	99.6443072380121	exact
hCoV-19/Wales/PHWC-PEAH1C/2022|2022-02-25|2022-03-14	98.9136994568497	exact
hCoV-19/England/PHEC-5X04BZAE/2022|2022-02-01|2022-03-18	98.6921090579832	exact
hCoV-19/Nepal/NPHL-S-1600/2022|2022-06-04|2022-06-21	99.7188660932428	exact
hCoV-19/Norway/OUS-25277/2022|2022-05-05|2022-05-27	95.0874131740546	exact
hCoV-19/India/MH-ICMR-NIV-INSACOG-NIV2221624/2022|2022-07-19|2022-08-11	97.2637233506799	exact
hCoV-19/India/AS-ICMR-NIV-INSACOG-G-12134/2022|2022-07-04|2022-08-11	99.5102150357275	exact
hCoV-19/India/AP-SMC_VJA_CCMB-01119/2022|2022-07-02|2022-08-09	98.8266845457593	exact
hCoV-19/India/AP-SMC_VJA_CCMB-01138/2022|2022-07-02|2022-08-09	98.6356474808086	exact
hCoV-19/India/AP-SMC_VJA_CCMB-01111/2022|2022-07-02|2022-08-09	99.63794837412	exact
hCoV-19/England/PHEC-YYFGETR/2022|2022-05-02|2022-05-16	99.5568090249799	exact
hCoV-19/Denmark/DCGC-513706/2022|2022-05-08|2022-05-17	99.6677183325502	exact
hCoV-19/Denmark/DCGC-516577/2022|2022-05-11|2022-05-19	99.7247768006981	exact
hCoV-19/Belgium/AZDelta-2216-12491/2022|2022-04-26|2022-05-02	98.9487825356843	exact
hCoV-19/Norway/20616/2022|2022-04-17|2022-05-20	98.1433972454766	exact
hCoV-19/Belgium/AZDelta-2219-04034/2022|2022-05-12|2022-05-23	98.8010075566751	exact
hCoV-19/Belgium/AZDelta-2214-11478/2022|2022-04-12|2022-04-15	99.0327455919395	exact
hCoV-19/Norway/OUS-23442/2022|2022-03-25|2022-04-28	98.9228549377538	exact
hCoV-19/Norway/20185/2022|2022-04-19|2022-05-20	98.791986846079	exact
hCoV-19/Belgium/AZDelta-2218-15161/2022|2022-05-12|2022-05-23	99.1636436920597	exact
hCoV-19/Belgium/AZDelta-2218-04917c/2022|2022-05-10|2022-05-11	99.0929248135457	exact
hCoV-19/Norway/282/2022|2022-01-04|2022-01-28	99.5407732567955	exact
hCoV-19/Peru/LIM-INS-17054/2022|2022-05-05|2022-05-27	99.3327968886207	exact
hCoV-19/Norway/OUS-24670/2022|2022-04-18|2022-05-05	98.9362773061307	exact
hCoV-19/Slovakia/BA_22_00013773/2022|2022-02-13|2022-03-21	98.7963521759539	exact
hCoV-19/Norway/OUS-23725/2022|2022-03-29|2022-04-28	98.5243964207327	exact
hCoV-19/Norway/OUS-23120/2022|2022-03-22|2022-04-28	99.6073561984026	exact
hCoV-19/Norway/OUS-24718/2022|2022-04-19|2022-05-05	98.0369786248784	exact
hCoV-19/Norway/14603/2022|2022-03-14|2022-04-08	99.389282238851	exact
hCoV-19/Norway/OUS-23592/2022|2022-03-28|2022-04-28	98.1175128351398	exact
hCoV-19/Norway/19969/2022|2022-04-19|2022-05-12	99.2751921076474	exact
hCoV-19/Norway/20057/2022|2022-04-19|2022-05-18	99.4463273044529	exact
hCoV-19/Norway/19957/2022|2022-04-19|2022-05-18	99.5067279621489	exact
hCoV-19/Norway/20500/2022|2022-04-11|2022-05-20	97.55377336331	exact
hCoV-19/Norway/17091/2022|2022-03-30|2022-05-02	99.3355927653434	exact
hCoV-19/Norway/OUS-24681/2022|2022-04-19|2022-05-05	98.4228717157142	exact
hCoV-19/Norway/19963/2022|2022-04-19|2022-05-18	92.0405355524982	exact
hCoV-19/Norway/20499/2022|2022-04-11|2022-05-20	99.7349082245562	exact
hCoV-19/Norway/OUS-21830/2022|2022-02-25|2022-03-11	97.1175463910607	exact
hCoV-19/India/MH-ICMR-NIV-INSACOG-G-10648/2022|2022-06-06|2022-07-01	99.6808331933479	exact
hCoV-19/India/MH-ICMR-NIV-INSACOG-G-10791/2022|2022-05-31|2022-07-01	98.3537712077944	exact
hCoV-19/India/MH-ICMR-NIV-INSACOG-NIV2220374/2022|2022-06-13|2022-07-01	99.0224730424267	exact
hCoV-19/India/MH-ICMR-NIV-INSACOG-G-10847/2022|2022-06-07|2022-07-01	99.456813304721	exact
hCoV-19/India/MH-ICMR-NIV-INSACOG-G-10597/2022|2022-06-06|2022-06-15	99.1366858141019	exact
hCoV-19/India/MH-ICMR-NIV-INSACOG-G-10734/2022|2022-06-07|2022-07-01	99.6337980849992	exact
hCoV-19/India/MH-ICMR-NIV-INSACOG-G-11569/2022|2022-07-04|2022-08-11	99.7413851010949	exact
hCoV-19/India/MH-ICMR-NIV-INSACOG-NIV2221316/2022|2022-07-11|2022-08-11	99.0901765930303	exact
hCoV-19/Denmark/DCGC-534730/2022|2022-06-16|2022-06-24	99.0700016786973	exact
hCoV-19/Brazil/SP-IB_158711/2022|2022-05-30|2022-06-22	99.5708442298666	exact
hCoV-19/Brazil/SP-IB_157922/2022|2022-05-23|2022-06-09	98.6416689026026	exact
hCoV-19/Norway/17472/2022|2022-03-28|2022-05-02	96.6645414583403	exact
hCoV-19/Norway/14100/2022|2022-02-24|2022-04-08	99.0033891480152	exact
hCoV-19/USA/NY-PRL-2022_0210_00E15/2022|2022-02-09|2022-02-21	99.1733037604597	exact
hCoV-19/Belgium/AZDelta-2217-01153/2022|2022-04-27|2022-05-02	97.7288761968755	exact
hCoV-19/Norway/22564/2022|2022-05-13|2022-06-16	99.4899500016778	exact
hCoV-19/Norway/25073/2022|2022-06-19|2022-08-03	98.0738901379148	exact
hCoV-19/Denmark/DCGC-534210/2022|2022-06-13|2022-06-23	99.660903139164	exact
hCoV-19/Norway/16652/2022|2022-03-23|2022-04-28	99.4360902255639	exact
hCoV-19/Norway/924/2022|2022-01-03|2022-02-03	99.6744092373792	exact
hCoV-19/Norway/14493/2022|2022-02-21|2022-04-08	98.1667394151026	exact
hCoV-19/Poland/PZH-UMB-10758/2022|2022-01-21|2022-02-04	92.9353467037198	exact
hCoV-19/Belgium/AZDelta-2225-06444/2022|2022-06-24|2022-06-30	95.149742865786	exact
hCoV-19/USA/NY-PRL-220516_00G12/2022|2022-05-12|2022-05-23	98.4386017930896	exact
hCoV-19/Denmark/DCGC-536991/2022|2022-06-21|2022-06-28	98.5287201881088	exact
hCoV-19/USA/TX-HMH-MCoV-102648/2022|2022-06-20|2022-07-04	98.984566759692	exact
hCoV-19/Denmark/DCGC-542904/2022|2022-06-29|2022-07-06	99.5666778636211	exact
hCoV-19/Australia/VIC70375/2022|2022-09-03|2022-09-26	99.6008184898192	exact
hCoV-19/Belgium/AZDelta-2228-12837/2022|2022-07-18|2022-07-25	98.7917339795369	exact
hCoV-19/Norway/25801/2022|2022-06-25|2022-07-14	98.4936503647663	parent
hCoV-19/Belgium/AZDelta-2223-13848/2022|2022-06-17|2022-06-21	98.6305978937452	exact
hCoV-19/Slovenia/08-096044-MB/2022|2022-06-28|2022-07-20	99.1630814735144	exact
hCoV-19/Brazil/SP-IB_CEVC_2200769/2022|2022-06-29|2022-07-22	99.0490591397849	exact
hCoV-19/Brazil/SP-IAL-9949/2022|2022-11-04|2022-12-13	99.2148537538752	exact
hCoV-19/Norway/OUS-25387/2022|2022-05-22|2022-06-09	97.5749797352067	exact
hCoV-19/Belgium/AZDelta-2232-11368/2022|2022-08-10|2022-08-22	99.1396114808093	exact
hCoV-19/Belgium/AZDelta-2225-13196/2022|2022-06-24|2022-07-13	99.5060483870968	exact
hCoV-19/Belgium/AZDelta-2232-12509/2022|2022-08-10|2022-08-22	98.9850104187672	exact
hCoV-19/Belgium/AZDelta-2232-11369/2022|2022-08-10|2022-08-22	99.3110170061168	exact
hCoV-19/Belgium/AZDelta-2230-09989/2022|2022-08-04|2022-08-11	99.5430107526882	exact
hCoV-19/Belgium/AZDelta-2225-13074/2022|2022-06-24|2022-07-08	98.1965613539248	exact
hCoV-19/Germany/BY-RKI-I-1076608/2022|2022-12-27|2023-01-12	98.741630496955	exact
hCoV-19/Denmark/DCGC-580727/2022|2022-09-12|2022-09-20	99.120185365526	exact
hCoV-19/Slovenia/23-049191-MB/2022|2022-09-19|2022-10-12	98.8966766155807	exact
hCoV-19/Denmark/DCGC-535090/2022|2022-06-18|2022-06-24	99.1739145035092	exact
hCoV-19/Denmark/DCGC-532293/2022|2022-06-14|2022-06-22	99.748144665704	exact
hCoV-19/Scotland/SCOT-13691/2022|2022-06-14|2022-07-04	99.6538047862329	exact
hCoV-19/Peru/LIM-INS-21354/2022|2022-06-23|2022-07-13	98.3534540576794	exact
hCoV-19/Denmark/DCGC-534862/2022|2022-06-19|2022-06-24	99.8018738036872	exact
hCoV-19/Norway/26939/2022|2022-07-04|2022-08-03	99.5237934411834	exact
hCoV-19/Belgium/AZDelta-2227-06414/2022|2022-07-07|2022-07-14	99.5127688172043	exact
hCoV-19/Norway/29423/2022|2022-07-31|2022-08-25	99.3714942218017	exact
hCoV-19/Belgium/AZDelta-2231-09598/2022|2022-08-10|2022-08-16	96.7977150537634	exact
hCoV-19/Norway/23247/2022|2022-05-23|2022-06-22	99.3792154625684	discordant
hCoV-19/Russia/ME-RII-MH120787S/2022|2022-12-01|2022-12-27	98.7961099932931	exact
hCoV-19/India/TN-CDFD-J7-1298/2022|2022-07-13|2022-08-10	96.4497041420118	exact
hCoV-19/Singapore/7698/2022|2022-06-27|2022-07-04	99.3592324208266	exact
hCoV-19/USA/CO-CDPHE-2103603703/2022|2022-08-11|2022-09-29	99.1967196585218	exact
hCoV-19/Denmark/DCGC-622574/2022|2022-12-07|2022-12-14	98.6700698549167	exact
hCoV-19/Norway/34052/2022|2022-11-10|2022-12-16	99.7669391339593	exact
hCoV-19/Norway/33013/2022|2022-10-27|2022-12-16	97.0380627511905	exact
hCoV-19/Norway/33350/2022|2022-11-02|2022-12-08	99.3042420967306	exact
hCoV-19/Denmark/DCGC-602371/2022|2022-10-26|2022-11-03	99.2074952147486	exact
hCoV-19/Norway/32761/2022|2022-10-20|2022-11-11	99.4731331689689	exact
hCoV-19/Russia/SPE-RII-MH120211S/2022|2022-12-02|2022-12-27	99.0040241448692	exact
hCoV-19/Russia/SPE-RII-MH121198S/2022|2022-11-11|2022-12-27	99.3953847704142	exact
hCoV-19/Russia/MOS-RII-MH124225S/2022|2022-12-13|2023-01-28	99.8318988703604	exact
hCoV-19/Belgium/AZDelta-2224-01416/2022|2022-06-17|2022-06-21	98.6050889045746	exact
hCoV-19/Norway/24255/2022|2022-06-09|2022-07-05	98.9395116349759	exact
hCoV-19/Norway/24235/2022|2022-06-09|2022-07-05	99.4832652234118	exact
hCoV-19/Belgium/AZDelta-2228-13205/2022|2022-07-18|2022-07-25	98.8762154705427	exact
hCoV-19/Norway/27020/2022|2022-07-06|2022-08-03	99.4326049511973	exact
hCoV-19/Belgium/AZDelta-2230-09618/2022|2022-07-29|2022-08-04	91.5860215053764	exact
hCoV-19/Belgium/AZDelta-2225-14416/2022|2022-06-24|2022-07-13	99.3708152484775	exact
hCoV-19/Norway/24214/2022|2022-06-09|2022-07-05	98.929379580533	exact
hCoV-19/Norway/23894/2022|2022-05-27|2022-07-05	99.6960383667128	exact
hCoV-19/Norway/OUS-25697/2022|2022-06-22|2022-07-05	99.1793035901246	exact
hCoV-19/USA/CA-CDPH-500004265/2021|2021-07-16|2021-09-16	99.0360800589062	exact
hCoV-19/Norway/OUS-25673/2022|2022-06-22|2022-07-05	97.2407038400486	exact
hCoV-19/Norway/29571/2022|2022-08-04|2022-08-25	99.2649773451922	exact
hCoV-19/Finland/THL-202215495/2022|2022-06-27|2022-08-08	98.8914270357431	exact
hCoV-19/Finland/THL-202215883/2022|2022-07-05|2022-08-08	99.8085192152647	exact
hCoV-19/Slovenia/17-062618-CE/2022|2022-08-11|2022-09-05	99.5640509725017	exact
hCoV-19/Brazil/BA-LACEN-BA-2213-292701835/2022|2022-11-18|2022-12-05	99.260752688172	exact
hCoV-19/Brazil/BA-LACEN-BA2169-292694034/2022|2022-11-14|2022-11-28	99.3515002856087	exact
hCoV-19/Norway/25812/2022|2022-06-26|2022-08-03	99.0475868823668	exact
hCoV-19/Belgium/AZDelta-2227-06249/2022|2022-07-07|2022-07-14	97.3958333333333	exact
hCoV-19/Belgium/AZDelta-2229-07848/2022|2022-08-02|2022-08-08	98.9064970896	exact
hCoV-19/Denmark/DCGC-527735/2022|2022-06-10|2022-06-15	99.8052318748111	exact
hCoV-19/Bangladesh/BSMMU_Laila_1114/2022|2022-06-22|2022-07-18	97.823385173491	exact
hCoV-19/Germany/BY-RKI-I-901214/2022|2022-06-14|2022-07-19	99.1151037986609	exact
hCoV-19/Scotland/SCOT-14757/2022|2022-06-23|2022-07-15	99.586499025079	exact
hCoV-19/Slovenia/08-097506-MB/2022|2022-07-29|2022-08-17	99.5875251509054	exact
hCoV-19/Italy/VEN-IZSVe-22RS8235-14_RO/2022|2022-07-08|2022-07-15	99.5975585216983	exact
hCoV-19/Denmark/DCGC-585841/2022|2022-09-25|2022-10-03	98.7544065804935	exact
hCoV-19/Slovenia/23-000405-MB/2023|2023-01-03|2023-01-25	97.4748490945674	exact
hCoV-19/Australia/SA411751/2022|2022-07-20|2022-08-01	98.9073426573427	exact
hCoV-19/Norway/26838/2022|2022-06-29|2022-08-03	99.8041136141038	exact
hCoV-19/Denmark/DCGC-578605/2022|2022-09-09|2022-09-15	93.8446556298062	exact
hCoV-19/India/MH-ICMR-NIV-INSACOG-G-10479/2022|2022-05-26|2022-06-15	99.2609761832779	exact
hCoV-19/India/MH-ICMR-NIV-INSACOG-G-10763/2022|2022-06-02|2022-07-01	96.9595162103141	exact
hCoV-19/Norway/26017/2022|2022-06-25|2022-07-21	95.690499510284	exact
hCoV-19/Norway/23717/2022|2022-05-29|2022-06-22	99.571076361917	exact
hCoV-19/Denmark/DCGC-551421/2022|2022-07-14|2022-07-24	99.5802411095067	exact
hCoV-19/Norway/OUS-26001/2022|2022-09-06|2022-09-30	99.7466986389274	exact
hCoV-19/Norway/27115/2022|2022-07-02|2022-08-18	99.3380391097301	exact
hCoV-19/Norway/31271/2022|2022-09-12|2022-09-30	99.6994157181938	exact
hCoV-19/Norway/31408/2022|2022-09-14|2022-10-13	96.8421763652943	exact
hCoV-19/Slovenia/08-097288-MB/2022|2022-07-25|2022-08-17	99.5808322993863	exact
hCoV-19/Norway/30995/2022|2022-09-05|2022-09-30	99.7500759904083	exact
hCoV-19/Italy/LAZ-INMI-4705/2022|2022-12-29|2023-01-02	98.6486486486486	exact
hCoV-19/Shandong/SDCDC-0371/2022|2022-12-25|2023-01-20	99.2606036163205	exact
hCoV-19/Shandong/SDCDC-0364/2022|2022-12-25|2023-01-20	99.0563503257438	exact
hCoV-19/Anhui/HFCDC-12/2022|2022-12-01|2023-01-20	99.7078380012089	exact
hCoV-19/Anhui/HFCDC-13/2022|2022-12-01|2023-01-20	99.9428225480963	exact
hCoV-19/Anhui/HFCDC-19/2022|2022-12-01|2023-01-20	99.8252335820394	exact
hCoV-19/Anhui/HFCDC-17/2022|2022-12-01|2023-01-20	99.8287326213983	exact
hCoV-19/Shandong/SDCDC-0169/2022|2022-12-27|2023-01-20	98.9656446250462	exact
hCoV-19/Shanghai/IVDC-1680/2022|2022-12-02|2023-01-24	99.3249823689425	exact
hCoV-19/Shanghai/IVDC-1677/2022|2022-12-02|2023-01-24	99.7481277496054	exact
hCoV-19/Anhui/HFCDC-5/2022|2022-12-01|2023-01-20	99.1906776815098	exact
hCoV-19/Shanghai/IVDC-1644/2022|2022-12-02|2023-01-24	99.8388071730808	exact
hCoV-19/Guangdong/GCDC-ST010511/2023|2023-01-03|2023-01-28	99.1906776815098	exact
hCoV-19/Shanghai/IVDC-2082/2022|2022-12-27|2023-01-24	98.7406810396937	exact
hCoV-19/Anhui/NGS080/2023|2023-01-23|2023-02-06	99.8488309594195	exact
hCoV-19/Shanghai/IVDC-1792/2022|2022-12-03|2023-01-24	96.1656080922136	exact
hCoV-19/Shanghai/IVDC-1882/2022|2022-12-19|2023-01-24	98.723890120223	exact
hCoV-19/Anhui/HFCDC-22/2022|2022-12-01|2023-01-20	99.7414198401504	exact
hCoV-19/Shanghai/IVDC-1491/2022|2022-12-01|2023-01-24	99.7447694529335	exact
hCoV-19/Anhui/AHCDC-5/2022|2022-12-23|2023-01-09	99.5257315842583	exact
hCoV-19/Anhui/HFCDC-48/2022|2022-12-01|2023-01-20	99.083215796897	exact
hCoV-19/Shanghai/IVDC-1660/2022|2022-12-02|2023-01-24	99.3249823689425	exact
hCoV-19/Anhui/HFCDC-35/2022|2022-12-01|2023-01-20	99.2108267848747	exact
hCoV-19/Shanghai/IVDC-1704/2022|2022-12-03|2023-01-24	99.8220102763878	exact
hCoV-19/Anhui/AHCDC-3/2022|2022-12-23|2023-01-09	99.8824596164825	exact
hCoV-19/Shanghai/IVDC-1557/2022|2022-12-01|2023-01-24	99.8588425085703	exact
hCoV-19/Shanghai/IVDC-1534/2022|2022-12-01|2023-01-24	99.7817107163247	exact
hCoV-19/Anhui/AHCDC-2/2022|2022-12-23|2023-01-09	99.7884202041913	exact
hCoV-19/Shanghai/IVDC-1592/2022|2022-12-01|2023-01-24	94.8651643886221	exact
hCoV-19/Anhui/AHCDC-37/2023|2023-02-03|2023-02-08	99.5726927088591	exact
hCoV-19/Anhui/AHCDC-6/2022|2022-12-23|2023-01-09	98.2016806722689	exact
hCoV-19/Anhui/SZCDC-12012/2022|2022-12-16|2023-02-06	95.7881624133055	exact
hCoV-19/Shanxi/SXCDC-0065/2022|2022-12-29|2023-02-08	99.7447694529335	exact
hCoV-19/Anhui/HFCDC-42/2022|2022-12-01|2023-01-20	99.6507488750084	exact
hCoV-19/Shanghai/IVDC-1679/2022|2022-12-02|2023-01-24	99.7750016790919	exact
hCoV-19/Shanghai/IVDC-2015/2022|2022-12-28|2023-01-24	99.7582026396212	exact
hCoV-19/Shanghai/IVDC-2133/2022|2022-12-19|2023-01-24	99.7544650364939	exact
hCoV-19/Shanghai/IVDC-1489/2022|2022-12-01|2023-01-24	99.80496334656	exact
hCoV-19/Shanghai/IVDC-1824/2022|2022-12-04|2023-01-24	95.6679427765464	parent
hCoV-19/Shanghai/IVDC-1908/2022|2022-12-19|2023-01-24	97.2194237356438	parent
hCoV-19/Shanghai/IVDC-1915/2022|2022-12-20|2023-01-24	99.486180609195	parent
hCoV-19/Xinjiang/IVDC-1092/2022|2022-12-26|2023-01-24	98.5324736382564	parent
hCoV-19/Shanghai/IVDC-672/2023|2023-01-04|2023-01-24	99.8253744375042	exact
hCoV-19/Sweden/01_SE100_22CS106409/2022|2022-09-28|2022-10-10	99.550546723016	exact
hCoV-19/Norway/OUS-26010/2022|2022-09-03|2022-09-30	99.6116045796886	exact
hCoV-19/Belgium/AZDelta-2240-05831/2022|2022-10-06|2022-10-12	99.5665322580645	exact
hCoV-19/Norway/29067/2022|2022-07-31|2022-09-01	99.2164544564153	exact
hCoV-19/Belgium/AZDelta-2233-09828/2022|2022-08-20|2022-08-31	97.7889784946236	exact
hCoV-19/Denmark/DCGC-543725/2022|2022-06-30|2022-07-08	92.6458242385574	exact
hCoV-19/Denmark/DCGC-541736/2022|2022-06-29|2022-07-06	92.0832633876112	exact
hCoV-19/Peru/LIM-INS-19236/2022|2022-06-08|2022-06-30	98.9572855897539	exact
hCoV-19/Denmark/DCGC-564707/2022|2022-08-11|2022-08-17	99.2714453584019	exact
hCoV-19/India/TN-ICMR-INSACOG-SPHL-2107/2022|2022-09-11|2022-10-05	96.892427601962	exact
hCoV-19/Singapore/R15MR17/2023|2023-02-19|2023-02-24	99.2889246662642	exact
hCoV-19/Norway/35717/2022|2022-12-06|2023-02-19	98.7013858595349	exact
hCoV-19/Germany/BY-RKI-I-1107557/2023|2023-02-08|2023-02-23	99.0647288386489	exact
hCoV-19/Taiwan/NCKUH-061023000813/2023|2023-02-27|2023-03-16	99.8018738036872	exact
hCoV-19/Denmark/DCGC-632108/2022|2022-12-29|2023-01-04	97.7673325499412	exact
hCoV-19/Norway/33567/2022|2022-11-07|2022-12-16	98.7438797906466	exact
hCoV-19/Denmark/DCGC-636228/2022|2022-12-13|2023-01-12	95.5449536352641	exact
hCoV-19/Denmark/DCGC-635643/2022|2022-12-31|2023-01-10	99.7749034100454	exact
hCoV-19/Belgium/AZDelta-2240-01376/2022|2022-10-06|2022-10-12	99.3112947658402	exact
hCoV-19/Denmark/DCGC-638845/2023|2023-01-17|2023-01-25	99.499647402532	exact
hCoV-19/Brazil/BA-LACEN-BA3415-292757266/2022|2022-12-08|2022-12-30	99.3405336294203	exact
hCoV-19/Norway/35334/2022|2022-11-29|2023-02-19	99.5001013308113	exact
hCoV-19/Denmark/DCGC-634076/2022|2022-12-26|2023-01-06	98.649919398173	exact
hCoV-19/Germany/BY-RKI-I-1107516/2023|2023-02-06|2023-02-23	98.2535836866546	exact
hCoV-19/Scotland/SCOT-21247/2022|2022-11-10|2022-12-05	99.835266431333	exact
hCoV-19/Slovenia/17-038852-KR/2022|2022-11-08|2022-12-01	99.3119881863337	exact
hCoV-19/Slovenia/08-104437-MB/2022|2022-12-16|2023-01-11	98.8833372455652	exact
hCoV-19/Slovenia/08-104015-MB/2022|2022-12-09|2023-01-11	99.1429147620328	exact
hCoV-19/Brazil/BA-LACEN-BA2298-292723042/2022|2022-11-24|2022-12-14	97.9735860469805	parent
hCoV-19/Brazil/BA-LACEN-BA-2217-292701960/2022|2022-11-18|2022-12-05	99.3951612903226	exact
hCoV-19/Brazil/BA-LACEN-BA2126-292684662/2022|2022-11-07|2022-11-28	99.2032274331821	exact
hCoV-19/Brazil/BA-LACEN-BA2246-292707217/2022|2022-11-20|2022-12-14	99.5424110898018	exact
hCoV-19/Brazil/BA-LACEN-BA2166-292694016/2022|2022-11-14|2022-11-28	99.7579425113464	exact
hCoV-19/Brazil/BA-LACEN-BA2157-292693597/2022|2022-11-11|2022-11-28	96.5411661787961	exact
hCoV-19/Brazil/BA-LACEN-BA2114-292659715/2022|2022-10-21|2022-11-28	98.80320043031	exact
hCoV-19/Brazil/BA-LACEN-BA2270-292717104/2022|2022-11-23|2022-12-14	97.2478298903169	exact
hCoV-19/Brazil/BA-LACEN-BA3405-292771629/2022|2022-12-13|2022-12-30	99.4650427292914	exact
hCoV-19/Brazil/BA-LACEN-BA2173-292694456/2022|2022-11-12|2022-11-28	98.8166078332493	exact
hCoV-19/Brazil/BA-LACEN-BA2130-292687574/2022|2022-11-09|2022-11-28	98.8021131262828	exact
hCoV-19/Brazil/BA-LACEN-BA2239-292712912/2022|2022-11-22|2022-12-14	99.2194334163246	exact
hCoV-19/Brazil/BA-LACEN-BA2162-292693671/2022|2022-11-12|2022-11-28	99.5326945705161	exact
hCoV-19/Brazil/BA-LACEN-BA2134-292688585/2022|2022-11-09|2022-11-28	99.6438291724068	exact
hCoV-19/Brazil/BA-LACEN-BA-2194-292699231/2022|2022-11-17|2022-12-05	99.0221774193548	exact
hCoV-19/Brazil/BA-LACEN-BA2158-292693598/2022|2022-11-11|2022-11-28	99.2570179862162	exact
hCoV-19/Brazil/BA-LACEN-BA2145-292692170/2022|2022-11-11|2022-11-28	99.5592638697305	exact
hCoV-19/Brazil/BA-LACEN-BA2142-292690984/2022|2022-11-10|2022-11-28	98.7989099350671	exact
hCoV-19/Brazil/BA-LACEN-BA2289-292714950/2022|2022-11-22|2022-12-14	92.0261086064195	exact
hCoV-19/Scotland/SCOT-24182/2023|2023-01-13|2023-02-02	97.6767642806711	exact
hCoV-19/England/PHEC-YY87M6S/2023|2023-01-16|2023-01-30	99.8387367713758	exact
hCoV-19/Slovenia/17-039172-KR/2022|2022-12-23|2023-01-11	97.9810175403293	exact
hCoV-19/Slovenia/17-039215-KR/2022|2022-12-28|2023-01-11	99.2420685491985	exact
hCoV-19/Slovenia/17-066533-CE/2022|2022-12-24|2023-01-11	99.6176805956134	exact
hCoV-19/Slovenia/17-039217-KR/2022|2022-12-28|2023-01-11	99.3527399557314	exact
hCoV-19/Slovenia/17-065538-CE/2022|2022-12-03|2023-01-11	99.1937921999395	exact
hCoV-19/Brazil/BA-LACEN-BA-2177-292686459/2022|2022-11-09|2022-12-05	92.1348314606742	exact
hCoV-19/Brazil/BA-LACENBA-362-292756994/2022|2022-12-08|2022-12-22	99.3774188120478	exact
hCoV-19/Brazil/BA-LACENBA-307-292727738/2022|2022-11-28|2022-12-22	99.4347431109317	exact
hCoV-19/Brazil/BA-LACEN-BA2154-292693585/2022|2022-11-11|2022-11-28	99.0216843166919	exact
hCoV-19/Brazil/BA-LACEN-BA3370-292771248/2022|2022-12-15|2022-12-30	99.2429595235692	exact
hCoV-19/Brazil/BA-LACEN-BA3368-292741269/2022|2022-12-01|2022-12-30	99.222771777531	exact
hCoV-19/Brazil/BA-LACEN-BA-2175-292657388/2022|2022-10-19|2022-12-05	99.7244623655914	exact
hCoV-19/Brazil/BA-LACEN-BA3498/2023|2023-01-07|2023-01-31	99.5356818411224	exact
hCoV-19/Brazil/BA-LACEN-BA3380-292772878/2022|2022-12-16|2022-12-30	99.2025840314929	exact
hCoV-19/Brazil/BA-LACEN-BA2170-292694232/2022|2022-11-13|2022-11-28	99.6029743279163	exact
hCoV-19/Brazil/BA-LACEN-BA3510/2022|2022-12-16|2023-01-31	99.518858719424	exact
hCoV-19/Brazil/BA-LACEN-BA3397-292769813/2022|2022-12-15|2022-12-30	99.56259883584	exact
hCoV-19/Norway/34011/2022|2022-11-10|2022-12-16	99.4022087878686	exact
hCoV-19/Slovenia/23-062752-MB/2022|2022-11-26|2023-01-11	99.4634473507713	exact
hCoV-19/Slovenia/08-103872-MB/2022|2022-12-07|2023-01-11	99.5462489916644	exact
hCoV-19/Slovenia/23-068126-MB/2022|2022-12-26|2023-01-25	99.1717246235874	exact
hCoV-19/Belgium/AZDelta-2238-08265/2022|2022-09-28|2022-10-03	99.5766129032258	exact
hCoV-19/USA/CA-CDPH-500084486/2022|2022-10-22|2023-03-07	99.3288816943208	exact
hCoV-19/Slovenia/23-064746-MB/2022|2022-12-08|2023-01-11	97.3565030695428	exact
hCoV-19/Norway/OUS-26302/2022|2022-11-30|2023-01-13	99.6081875295548	exact
hCoV-19/Norway/32297/2022|2022-10-10|2022-11-11	98.922624877571	exact
hCoV-19/Switzerland/ZH-UZH-IMV-3ba67a39/2022|2022-11-18|2022-12-02	99.1400450132688	exact
hCoV-19/Slovenia/17-066028-CE/2022|2022-12-13|2023-01-11	99.0945066738212	exact
hCoV-19/USA/PA-PBRI-NYC23J018/2022|2022-12-14|2023-01-23	98.6233128008348	parent
hCoV-19/USA/CA-CDPH-FS48101216/2022|2022-12-15|2023-01-30	94.3699550812253	exact
hCoV-19/Slovenia/17-002699-CE/2023|2023-03-23|2023-04-04	99.6680080482897	exact
hCoV-19/Norway/37411/2022|2022-12-25|2023-04-20	99.6352460400554	exact
hCoV-19/Norway/2043/2023|2023-02-06|2023-04-20	99.6588875004222	exact
hCoV-19/Slovenia/17-002885-CE/2023|2023-03-29|2023-04-18	98.6418511066398	exact
hCoV-19/Slovenia/17-002528-CE/2023|2023-03-17|2023-04-04	99.4299128101945	exact
hCoV-19/Belgium/AZDelta-2238-12409/2022|2022-10-01|2022-10-10	99.7009408602151	exact
hCoV-19/Denmark/DCGC-591135/2022|2022-10-03|2022-10-08	99.7044897410927	exact
hCoV-19/Norway/27117/2022|2022-07-03|2022-08-18	99.6487435828155	exact
hCoV-19/Denmark/DCGC-585681/2022|2022-09-21|2022-09-28	98.2739514422915	exact
hCoV-19/Australia/VIC76684/2022|2022-11-14|2022-11-26	99.3026218735332	exact
hCoV-19/Denmark/DCGC-633831/2022|2022-12-28|2023-01-06	99.0464999160651	exact
hCoV-19/Belgium/AZDelta-2300-01004/2023|2023-01-17|2023-01-20	99.3415306053887	exact
hCoV-19/Slovenia/21-011565-LJ/2022|2022-12-19|2023-01-25	98.3940186414538	exact
hCoV-19/Slovenia/17-000091-KR/2023|2023-01-17|2023-02-07	98.8365855294039	exact
hCoV-19/Slovenia/17-001729-CE/2023|2023-02-20|2023-03-16	98.7661771608664	exact
hCoV-19/Slovenia/23-008597-MB/2023|2023-03-03|2023-03-23	99.6211359216791	exact
hCoV-19/Norway/3404/2023|2023-02-27|2023-04-20	99.3020368444012	exact
hCoV-19/Norway/3846/2023|2023-03-10|2023-04-20	98.9161437535653	exact
hCoV-19/Norway/3715/2023|2023-03-10|2023-04-20	98.8054092144559	exact
hCoV-19/Norway/3070/2023|2023-02-21|2023-04-20	99.1913023052918	exact
hCoV-19/Norway/3067/2023|2023-02-22|2023-04-20	98.7675164612527	exact
hCoV-19/Norway/3402/2023|2023-03-01|2023-04-20	99.3921998987	exact
hCoV-19/Spain/GA-CHOP-52036569/2023|2023-02-08|2023-05-05	98.4208408770871	exact
hCoV-19/Denmark/DCGC-626279/2022|2022-12-14|2022-12-21	97.8512674164848	exact
hCoV-19/Belgium/AZDelta-2301-06499/2023|2023-01-17|2023-01-20	98.9569664546953	parent
hCoV-19/Slovenia/08-103084-MB/2022|2022-11-21|2022-12-06	95.2473783275074	parent
hCoV-19/Belgium/AZDelta-2301-14727/2023|2023-01-17|2023-01-20	99.4381077352714	exact
hCoV-19/Denmark/DCGC-591340/2022|2022-10-02|2022-10-11	99.4492763356728	exact
hCoV-19/Russia/MOW-RII-MH121459S/2022|2022-12-04|2022-12-27	96.3447350771294	exact
hCoV-19/Denmark/DCGC-580371/2022|2022-09-12|2022-09-19	99.6742671009772	exact
hCoV-19/Russia/ME-RII-MH120477S/2022|2022-11-25|2022-12-27	99.1568976520775	exact
hCoV-19/Wales/PHWC-PKJQ69/2022|2022-12-14|2023-01-06	98.3635144198525	exact
hCoV-19/Germany/BE-ChVir40374/2022|2022-11-16|2023-01-27	98.6848726809139	exact
hCoV-19/Russia/MOW-RII-MH121639S/2022|2022-11-30|2022-12-27	99.1414005902871	exact
hCoV-19/Russia/SPE-RII-MH121366S/2022|2022-11-17|2022-12-27	99.3114104329717	exact
hCoV-19/Russia/ME-RII-MH120789S/2022|2022-12-01|2022-12-27	99.0072777274709	exact
hCoV-19/Russia/MOW-RII-MH121558S/2022|2022-12-13|2022-12-27	99.6813791253018	exact
hCoV-19/Russia/ME-RII-MH120666S/2022|2022-11-29|2022-12-27	94.2778560407862	exact
hCoV-19/Russia/ME-RII-MH120607S/2022|2022-11-28|2022-12-27	97.5916546473015	exact
hCoV-19/Russia/ME-RII-MH120954S/2022|2022-12-06|2022-12-27	98.7958677131549	exact
hCoV-19/Russia/ME-RII-MH120950S/2022|2022-12-06|2022-12-27	99.0810919578778	exact
hCoV-19/Russia/ME-RII-MH120952S/2022|2022-12-06|2022-12-27	99.6109732376417	exact
hCoV-19/Russia/MOW-RII-MH121494S/2022|2022-12-13|2022-12-27	98.7591387752364	exact
hCoV-19/Russia/ME-RII-MH120946S/2022|2022-12-06|2022-12-27	98.5845575903938	exact
hCoV-19/Russia/ME-RII-MH120726S/2022|2022-11-30|2022-12-27	99.3560072449185	exact
hCoV-19/Russia/MOS-RII-MH121538S/2022|2022-12-06|2022-12-27	98.8162307176392	exact
hCoV-19/Russia/ME-RII-MH120790S/2022|2022-12-01|2022-12-27	98.5813462118926	exact
hCoV-19/Russia/ME-RII-MH120788S/2022|2022-12-01|2022-12-27	99.5773797544778	exact
hCoV-19/Russia/ME-RII-MH120603S/2022|2022-11-28|2022-12-27	99.6042127859395	exact
hCoV-19/Russia/MOW-RII-MH121640S/2022|2022-11-30|2022-12-27	98.9385643747271	exact
hCoV-19/Russia/NIZ-RII-MH121689S/2022|2022-11-30|2022-12-27	98.9419233482248	exact
hCoV-19/Belgium/AZDelta-2252-07045/2023|2023-01-11|2023-01-20	98.5964794183972	exact
hCoV-19/Singapore/11642/2022|2022-09-10|2022-09-20	96.5113548690081	exact
hCoV-19/Denmark/DCGC-585696/2022|2022-09-23|2022-09-28	98.7711935538022	exact
hCoV-19/Belgium/AZDelta-2238-05993/2022|2022-09-28|2022-10-03	99.5496857882179	exact
hCoV-19/Denmark/DCGC-576838/2022|2022-09-04|2022-09-13	98.5323750671682	exact
hCoV-19/Pakistan/IDRL-AKU-KHI-77976-S11/2022|2022-09-12|2022-10-15	99.1463045743286	exact
hCoV-19/Norway/30992/2022|2022-09-02|2022-09-30	99.8378871289135	exact
hCoV-19/Belgium/AZDelta-2224-11211/2022|2022-06-20|2022-06-23	99.2866996399852	exact
hCoV-19/Belgium/AZDelta-2225-01310/2022|2022-06-22|2022-06-28	99.2137096774194	exact
hCoV-19/Belgium/AZDelta-2224-11252/2022|2022-06-20|2022-06-27	99.1857609097944	exact
hCoV-19/Peru/LOR-INS-22792/2022|2022-06-28|2022-08-04	99.5808182427901	exact
hCoV-19/Peru/LIM-INS-33769/2022|2022-11-08|2022-12-06	99.5774647887324	exact
hCoV-19/Brazil/BA-LACEN-BA2168-292694030/2022|2022-11-14|2022-11-28	99.5932089426794	exact
hCoV-19/Brazil/BA-LACEN-BA2131-292688028/2022|2022-11-09|2022-11-28	99.2530282637954	exact
hCoV-19/Brazil/BA-LACEN-BA2152-292693317/2022|2022-11-11|2022-11-28	99.5730374852916	exact
hCoV-19/Brazil/BA-LACEN-BA2116-292663537/2022|2022-10-24|2022-11-28	99.3175323583796	exact
hCoV-19/England/PHEC-YY8ADX8/2022|2022-12-30|2023-01-16	99.8387313533127	exact
hCoV-19/USA/TX-HMH-120709/2022|2022-12-20|2023-01-05	99.415224332045	exact
hCoV-19/Slovenia/17-066662-CE/2022|2022-12-27|2023-01-11	98.948111305283	exact
hCoV-19/Iceland/L-3630/2023|2023-01-30|2023-02-16	98.8675694747807	exact
hCoV-19/Scotland/SCOT-25888/2023|2023-02-09|2023-03-08	99.2030398816329	exact
hCoV-19/Wales/PHWC-PKM6W9/2023|2023-02-03|2023-02-27	90.8170449592651	exact
hCoV-19/Norway/4228/2023|2023-03-07|2023-04-20	99.2517029629878	exact
hCoV-19/Spain/MD-HULP-062253994/2023|2023-06-25|2023-06-30	98.4081673775061	exact
hCoV-19/Wales/PHWC-PKOCM3/2023|2023-04-24|2023-05-16	99.5540653813915	exact
hCoV-19/Shanghai/IVDC-1880/2022|2022-12-19|2023-01-24	99.3382155334588	exact
hCoV-19/Xinjiang/IVDC-246/2023|2023-01-10|2023-01-24	99.2766057669661	exact
hCoV-19/Shanxi/SXCDC-0229/2023|2023-01-12|2023-02-14	99.4087610857296	discordant
hCoV-19/Henan/XCDC-032/2023|2023-01-10|2023-01-21	92.0784761648806	exact
hCoV-19/Guizhou/IVDC-340/2023|2023-01-02|2023-01-24	99.0316398238122	exact
hCoV-19/Guangdong/GCDC-DG0004/2023|2023-01-10|2023-01-28	99.2810347723837	exact
hCoV-19/Guangdong/GCDC-YF0003/2023|2023-01-03|2023-01-28	98.8981086438002	exact
hCoV-19/Guangdong/GCDC-DG0006/2023|2023-01-12|2023-01-28	99.6399488525473	exact
hCoV-19/Guangdong/GCDC-DG010504/2022|2022-12-19|2023-01-28	97.5948133964863	exact
hCoV-19/Guangdong/GCDC-YF0007/2023|2023-01-03|2023-01-28	99.6640800833081	exact
hCoV-19/Hubei/HCDC-XG72/2022|2022-12-04|2023-01-23	99.3852459016394	exact
hCoV-19/Jiangxi/GCDC-051/2023|2023-01-15|2023-02-08	99.2163325709673	exact
hCoV-19/Australia/VIC79621/2022|2022-12-23|2023-01-04	99.5942320590208	exact
hCoV-19/Shanxi/SXCDC-0226/2023|2023-01-11|2023-02-14	98.5890889545821	exact
hCoV-19/Gansu/GSCDC-066/2023|2023-01-08|2023-01-27	99.6976720749773	exact
hCoV-19/Spain/CU-84992/2023|2023-01-04|2023-01-27	99.7678252969481	exact
hCoV-19/Spain/AB-HGUA-60657374/2022|2022-12-25|2023-01-12	86.3832222446644	exact
hCoV-19/Spain/AB-HGUA-04035046/2023|2023-01-16|2023-02-03	99.8048452220727	exact
hCoV-19/Slovenia/17-000156-CE/2023|2023-01-04|2023-01-25	98.4337793875977	exact
hCoV-19/Scotland/SCOT-21290/2022|2022-11-14|2022-12-05	96.8370811065174	exact
hCoV-19/Norway/4239/2023|2023-03-17|2023-04-20	99.2806970147238	exact
hCoV-19/Norway/3781/2023|2023-03-10|2023-04-20	99.1641209842559	exact
hCoV-19/Norway/3367/2023|2023-03-01|2023-04-20	99.3321699442916	exact
hCoV-19/Denmark/DCGC-641605/2023|2023-02-05|2023-02-16	99.6608689812638	exact
hCoV-19/Norway/2647/2023|2023-02-17|2023-04-20	99.0402040405396	exact
hCoV-19/Norway/3022/2023|2023-02-24|2023-04-20	98.734814417075	exact
hCoV-19/Shanghai/SCDC-XG05-4117/2023|2023-05-04|2023-05-18	99.788569319059	exact
hCoV-19/Hubei/HCDC-EZ1282/2023|2023-05-04|2023-05-16	99.4099503821912	exact
hCoV-19/Shanghai/SCDC-XG05-3867/2023|2023-05-01|2023-05-18	99.6909848179498	exact
hCoV-19/Hubei/HCDC-SNJ2223/2023|2023-06-06|2023-07-10	98.8366635376157	exact
hCoV-19/Hubei/HCDC-SNJ2064/2023|2023-05-27|2023-06-21	91.37722944884	exact
hCoV-19/Norway/3867/2023|2023-03-07|2023-04-20	99.5508577603674	exact
hCoV-19/Norway/33927/2022|2022-11-11|2022-12-16	98.8280194542016	exact
hCoV-19/Norway/32764/2022|2022-10-21|2022-11-11	98.9192110240476	exact
hCoV-19/Norway/33920/2022|2022-11-14|2022-12-16	99.6723858416644	exact
hCoV-19/Wales/PHWC-PKMIZN/2023|2023-01-23|2023-02-13	99.0542308079284	exact
hCoV-19/Norway/2873/2023|2023-02-21|2023-04-20	98.4629840928921	exact
hCoV-19/Wales/PHWC-PKCZ6O/2023|2023-02-23|2023-03-15	99.5965708522441	exact
hCoV-19/USA/TX-PHH-CS-02287/2023|2023-01-13|2023-02-02	99.8319440709868	exact
hCoV-19/Denmark/DCGC-637912/2023|2023-01-12|2023-01-18	98.8913897940673	exact
hCoV-19/Taiwan/NCKUH-061023000784/2023|2023-02-24|2023-03-16	99.7547784608149	exact
hCoV-19/Taiwan/NCKUH-061023000708/2023|2023-02-18|2023-03-07	98.8980716253444	exact
hCoV-19/Peru/LIM-INS-44957/2023|2023-04-25|2023-05-26	99.0736389877157	exact
hCoV-19/Peru/ARE-INS-44949/2023|2023-04-20|2023-05-26	99.5635386939735	exact
hCoV-19/Brazil/BA-LACEN-BA3677-292954643/2023|2023-03-22|2023-04-20	98.4944212931846	exact
hCoV-19/Shanghai/SCDC-HG0605-1679/2023|2023-06-02|2023-06-16	99.6507840569491	exact
hCoV-19/Shanghai/SCDC-XG05-5582/2023|2023-05-15|2023-06-06	99.6776792908944	exact
hCoV-19/Shanghai/SCDC-HG0605-1670/2023|2023-06-02|2023-06-16	99.6608462055071	exact
hCoV-19/Shanghai/SCDC-XG05-6721/2023|2023-05-24|2023-06-13	99.274705349048	exact
hCoV-19/Shanghai/SCDC-XG06-8670/2023|2023-06-13|2023-06-25	99.0933816863101	exact
hCoV-19/Shanghai/SCDC-XG05-5532/2023|2023-05-16|2023-06-06	99.3720617864338	exact
hCoV-19/Shanghai/SCDC-HG0522-981/2023|2023-05-19|2023-05-29	99.7145735392881	exact
hCoV-19/Shanghai/SCDC-HG0522-971/2023|2023-05-19|2023-05-29	99.7649429147079	exact
hCoV-19/Shanghai/SCDC-HG0517-820/2023|2023-05-16|2023-05-29	99.7582269979852	exact
hCoV-19/Shanghai/SCDC-XG05-5536/2023|2023-05-16|2023-06-06	99.6810046674054	exact
hCoV-19/Shanghai/SCDC-HG0517-819/2023|2023-05-16|2023-05-29	99.8186702484889	exact
hCoV-19/Shanghai/SCDC-HG0517-821/2023|2023-05-16|2023-05-29	99.2243116185359	exact
hCoV-19/Shanghai/SCDC-XG06-8301/2023|2023-06-05|2023-06-25	98.3781605721769	exact
hCoV-19/Shanghai/SCDC-XG06-9105/2023|2023-06-18|2023-07-03	99.7179314976494	exact
hCoV-19/Shanghai/SCDC-HG0529-1271/2023|2023-05-25|2023-06-13	99.805244954837	exact
hCoV-19/Shanghai/SCDC-XG06-7481/2023|2023-05-30|2023-06-16	99.7515194251368	exact
hCoV-19/Shanghai/SCDC-HG0522-973/2023|2023-05-19|2023-05-29	99.5265278710544	exact
hCoV-19/Shanghai/SCDC-HG0518-826/2023|2023-05-16|2023-05-29	99.5735392881128	exact
hCoV-19/Shanghai/SCDC-HG0517-818/2023|2023-05-16|2023-05-29	99.3384822028207	exact
hCoV-19/Shanghai/SCDC-HG0522-982/2023|2023-05-19|2023-05-29	99.8119543317663	exact
hCoV-19/Shanghai/SCDC-HG0524-1090/2023|2023-05-22|2023-06-06	99.2075218267293	exact
hCoV-19/Shanghai/SCDC-HG0522-972/2023|2023-05-19|2023-05-29	99.2310275352586	exact
hCoV-19/Brazil/BA-LACEN-BA3663-292954637/2023|2023-03-20|2023-04-20	99.220325312542	exact
hCoV-19/Brazil/BA-LACEN-BA3706-292954477/2023|2023-03-28|2023-04-20	99.3110633149617	exact
hCoV-19/Brazil/BA-LACEN-BA3723-292954695/2023|2023-03-31|2023-04-20	95.3353945422772	exact
hCoV-19/Brazil/BA-LACEN-BA3701-292954485/2023|2023-03-28|2023-04-20	97.9037188833272	exact
hCoV-19/Brazil/BA-LACEN-BA3713-292954623/2023|2023-03-28|2023-04-20	98.8968857200511	exact
hCoV-19/Brazil/BA-LACEN-BA3696-292954673/2023|2023-03-27|2023-04-20	99.3743482794578	exact
hCoV-19/Brazil/BA-LACEN-BA3698-292954632/2023|2023-03-27|2023-04-20	99.0119639736524	exact
hCoV-19/Brazil/BA-LACEN-BA3714-292954573/2023|2023-03-30|2023-04-20	99.4522113187256	exact
hCoV-19/Brazil/BA-LACEN-BA3702-292954473/2023|2023-03-28|2023-04-20	99.1661062542031	exact
hCoV-19/Brazil/BA-LACEN-BA3703-292954652/2023|2023-03-28|2023-04-20	98.936993305749	exact
hCoV-19/Brazil/BA-LACEN-BA3705-292954611/2023|2023-03-28|2023-04-20	99.3777119983854	exact
hCoV-19/Brazil/BA-LACEN-BA3697-292954586/2023|2023-03-27|2023-04-20	96.5587997847148	exact
hCoV-19/Brazil/BA-LACEN-BA3666-292954467/2023|2023-03-19|2023-04-20	99.26737464713	exact
hCoV-19/Brazil/BA-LACEN-BA3699-292954569/2023|2023-03-28|2023-04-20	98.877537303401	exact
hCoV-19/Wales/PHWC-PKC5UN/2023|2023-02-23|2023-03-15	96.506169527897	exact
hCoV-19/Slovenia/23-010603-MB/2023|2023-03-24|2023-04-04	98.9774365507761	exact
hCoV-19/Slovenia/23-010750-MB/2023|2023-03-26|2023-04-18	95.9063935360579	exact
hCoV-19/Australia/VIC82773/2023|2023-04-12|2023-05-15	97.4451820559244	exact
hCoV-19/Australia/VIC83318/2023|2023-04-21|2023-05-15	99.2456246228123	exact
hCoV-19/Slovenia/17-001900-CE/2023|2023-02-24|2023-03-23	99.0980116017839	exact
hCoV-19/Slovenia/17-001561-CE/2023|2023-02-13|2023-03-16	99.6781007946887	exact
hCoV-19/Norway/3311/2023|2023-02-28|2023-04-20	99.0200684609705	exact
hCoV-19/Norway/1987/2023|2023-02-04|2023-04-20	98.8656956842741	exact
hCoV-19/Sichuan/ZGCDC-XGZG199/2023|2023-05-03|2023-05-15	99.5432563138098	exact
hCoV-19/Hubei/HCDC-1072/2023|2023-04-28|2023-05-08	99.2846587855991	exact
hCoV-19/Shanghai/SCDC-406/2023|2023-04-28|2023-05-08	98.7504618588559	exact
hCoV-19/Shanghai/SCDC-XG05-3637/2023|2023-05-01|2023-05-11	99.7480854494156	exact
hCoV-19/Shanghai/SCDC-HG0619-2096/2023|2023-06-15|2023-06-25	98.9486766088943	exact
hCoV-19/Shanghai/SCDC-HG0518-861/2023|2023-05-16|2023-05-29	99.5969367190649	exact
hCoV-19/Shanghai/SCDC-XG05-3638/2023|2023-05-01|2023-05-11	99.4928120381567	exact
hCoV-19/Yunnan/YNCDC-1331/2023|2023-06-12|2023-06-21	98.8344753459626	exact
hCoV-19/Shanghai/SCDC-XG06-8788/2023|2023-06-12|2023-06-25	99.2812038156657	exact
hCoV-19/Shanghai/SCDC-HG0504-491/2023|2023-05-02|2023-05-11	99.7480854494156	exact
hCoV-19/Spain/MD-HULP-062160120/2023|2023-05-23|2023-06-03	99.3752938805669	exact
hCoV-19/Sichuan/YBCDC-XGCX156/2023|2023-04-30|2023-05-15	99.3282278651082	exact
hCoV-19/Sichuan/YBCDC-XGCX184/2023|2023-05-03|2023-05-18	99.3953847704142	exact
hCoV-19/Hubei/HCDC-XG2080/2023|2023-06-07|2023-06-25	96.0533387075104	exact
hCoV-19/Hubei/HCDC-XG1770/2023|2023-05-22|2023-06-13	99.4602387018908	exact
hCoV-19/Hubei/HCDC-XG1903/2023|2023-05-31|2023-06-13	99.094810245407	exact
hCoV-19/Sichuan/ZYCDC-YJ0243/2023|2023-05-29|2023-06-15	99.5499126696225	exact
hCoV-19/Hubei/HCDC-EZ1040/2023|2023-04-28|2023-05-08	99.7480854494156	exact
hCoV-19/Hubei/HCDC-SNJ2060/2023|2023-05-28|2023-06-21	99.3730722810782	exact
hCoV-19/Sichuan/YBCDC-XGCX196/2023|2023-05-09|2023-05-26	99.7010513587048	exact
hCoV-19/Sichuan/YBCDC-XGCX234/2023|2023-05-23|2023-06-15	99.1199785032917	exact
hCoV-19/Hubei/HCDC-1188/2023|2023-04-30|2023-05-11	99.3047158403869	exact
hCoV-19/Sichuan/ZYCDC-YJ0227/2023|2023-05-12|2023-05-26	99.9059519011151	exact
hCoV-19/Hubei/HCDC-XG1778/2023|2023-05-24|2023-06-13	99.0277591524742	exact
hCoV-19/Hubei/HCDC-XG1774/2023|2023-05-20|2023-06-13	93.2613651602521	exact
hCoV-19/Hubei/HCDC-SNJ2063/2023|2023-05-27|2023-06-21	99.6781547539225	exact
hCoV-19/Hubei/HCDC-XG1992/2023|2023-06-12|2023-06-14	99.6808010214367	exact
hCoV-19/Sichuan/YBCDC-XGCX219/2023|2023-05-17|2023-05-31	99.5331183662502	exact
hCoV-19/Shanghai/SCDC-HG0605-1746/2023|2023-06-05|2023-06-16	97.0719586313421	exact
hCoV-19/Jiangsu/TZCDC-064/2023|2023-05-23|2023-06-13	98.8176413288099	exact
hCoV-19/Norway/3300/2023|2023-02-28|2023-04-20	98.7549499966441	exact
hCoV-19/Hubei/HCDC-HS1795/2023|2023-05-17|2023-06-13	99.1216306825801	exact
hCoV-19/Slovenia/5C-001151-KP/2023|2023-06-08|2023-06-28	98.4443103332663	exact
hCoV-19/Norway/3727/2023|2023-03-09|2023-04-20	98.2683401570575	exact
hCoV-19/Norway/3725/2023|2023-03-09|2023-04-20	99.6622990679454	exact
hCoV-19/Norway/2059/2023|2023-02-06|2023-04-20	99.1017155207348	exact
hCoV-19/Norway/4072/2023|2023-03-14|2023-04-20	96.3386804483522	exact
hCoV-19/Scotland/SCOT-28196/2023|2023-03-18|2023-04-12	99.0630666935321	exact
hCoV-19/Shanghai/SCDC-HG0523-1056/2023|2023-05-21|2023-06-06	99.509606341529	exact
hCoV-19/Australia/VIC84562/2023|2023-05-20|2023-06-15	99.5372698923649	exact
hCoV-19/Singapore/R23MR206/2023|2023-03-31|2023-04-18	99.6103067154903	exact
hCoV-19/Norway/2974/2023|2023-02-22|2023-04-20	99.2214242566615	exact
hCoV-19/Norway/3772/2023|2023-03-10|2023-04-20	98.5804416403786	exact
hCoV-19/Wales/PHWC-PKOB95/2023|2023-04-16|2023-05-05	99.5473444206009	exact
hCoV-19/Taiwan/NCKUH-061023000510/2023|2023-02-06|2023-03-03	99.7985157325632	exact
hCoV-19/Taiwan/NCKUH-061023000511/2023|2023-02-06|2023-03-03	95.7889788105712	exact
hCoV-19/Taiwan/NCKUH-061023000646/2023|2023-02-14|2023-03-07	98.8347493199906	exact
hCoV-19/Sichuan/YBCDC-XGCX174/2023|2023-05-03|2023-05-15	99.5801988178399	exact
hCoV-19/Iceland/L-4186/2023|2023-06-06|2023-06-15	99.7515277684507	exact
hCoV-19/Norway/3922/2023|2023-03-14|2023-04-20	98.9093227733405	exact
hCoV-19/Spain/AB-HGUA-76238060/2023|2023-02-09|2023-02-23	99.8184263618023	exact
hCoV-19/Russia/MOW-PMVL-OM0223O340/2023|2023-03-16|2023-04-14	99.4290320413784	exact
hCoV-19/Peru/LIM-INS-44300/2023|2023-04-12|2023-05-12	98.0887234684639	exact
hCoV-19/Peru/LIM-INS-44160/2023|2023-04-08|2023-05-11	92.4222558413179	exact
hCoV-19/Brazil/BA-LACEN-293104902/2023|2023-06-14|2023-07-20	99.6238076044606	exact
hCoV-19/Singapore/R21MR124/2023|2023-03-17|2023-03-30	98.4166918251652	exact
hCoV-19/Slovenia/23-008154-MB/2023|2023-02-28|2023-03-23	98.7256874580818	exact
hCoV-19/USA/CA-HLX-STM-SCGJ2AQJW/2022|2022-12-24|2023-01-27	98.8742587194693	exact
hCoV-19/Brazil/PA-LACENPA-150383290/2023|2023-03-21|2023-06-01	93.3581314299119	exact
hCoV-19/USA/CA-HLX-STM-EK5KVKGT5/2023|2023-03-19|2023-04-06	99.5223679784729	exact
hCoV-19/Italy/CAM-TIGEM-IZSM-COLLI-47373/2023|2023-04|2023-05-15	99.4228575263405	exact
hCoV-19/USA/CA-HLX-STM-4R478PAZU/2023|2023-02-27|2023-03-21	99.4739839849901	exact
hCoV-19/USA/FL-CDC-VSX-A065918/2023|2023-04-13|2023-04-26	98.7871477870473	exact
hCoV-19/USA/CA-HLX-STM-Z8N4REVM6/2023|2023-04-14|2023-05-05	99.4773344054679	exact
hCoV-19/USA/CA-HLX-STM-BVNJCXBA5/2022|2022-11-21|2022-12-19	98.1369165298395	exact
hCoV-19/USA/CA-HLX-STM-KDPUPSTD5/2022|2022-11-19|2022-12-19	99.4504573936937	exact
hCoV-19/USA/CA-HLX-STM-3DAB99JXN/2022|2022-11-15|2022-12-07	99.6813043040692	exact
hCoV-19/USA/CA-HLX-STM-7C5RYUZNC/2023|2023-03-21|2023-05-02	97.8423292123161	exact
hCoV-19/Italy/CAM-TIGEM-IZSM-COLLI-44598/2023|2023-01-24|2023-02-15	99.104507646901	exact
hCoV-19/Italy/CAM-TIGEM-IZSM-COLLI-42310/2022|2022-12-13|2022-12-22	98.9971827206869	exact
hCoV-19/USA/CA-HLX-STM-QN8YATD26/2023|2023-05-01|2023-05-19	99.5609772445457	exact
hCoV-19/USA/CA-HLX-STM-6U243UF9Z/2022|2022-12-14|2023-01-13	98.1264244536801	exact
hCoV-19/USA/CA-Stanford-142_S39/2023|2023-04-25|2023-05-15	97.5274725274725	exact
hCoV-19/Australia/VIC81490/2023|2023-02-10|2023-02-24	99.3400335008375	exact
hCoV-19/USA/CA-HLX-STM-DFTJUDV8B/2023|2023-01-07|2023-02-03	99.534338358459	exact
hCoV-19/France/PAC-cerba-22V0615372/2022|2022-10-03|2022-10-28	99.1866381041639	exact
hCoV-19/Italy/LAZ-IFO-2212140111/2022|2022-12-13|2022-12-21	98.9799342326018	exact
hCoV-19/Singapore/R14MR85/2023|2023-02-14|2023-02-24	99.6111949053126	exact
hCoV-19/USA/CA-HLX-STM-ZM7BUYQB9/2022|2022-12-06|2023-01-10	97.9902026573614	exact
hCoV-19/Switzerland/GE-HUG-34349017/2021|2021-06-01|2021-06-11	98.9949412040604	exact
hCoV-19/Brazil/PR-FIOCRUZ-39866/2021|2021-07-14|2021-08-31	99.5344319399786	exact
hCoV-19/Israel/CVL-14052/2021|2021-06-28|2021-08-09	99.5884773662551	exact
hCoV-19/USA/WY-WYPHL-21058901/2021|2021-08-11|2021-08-28	98.7844896865792	exact
hCoV-19/Finland/12642/2021|2021-08-09|2021-09-11	96.5599249681785	exact
hCoV-19/USA/CT-Yale-8815/2021|2021-08-18|2021-09-15	97.2871466416284	exact
hCoV-19/Brazil/SP-IB_128470/2021|2021-08-23|2021-09-14	99.551674529091	exact
hCoV-19/USA/CA-Stanford-32_S31/2021|2021-07-05|2021-07-23	99.0855803048066	exact
hCoV-19/USA/CT-Yale-7746/2021|2021-08-06|2021-08-26	97.9947689625109	exact
hCoV-19/Israel/CVL-18121/2021|2021-08-11|2021-10-29	99.3710060557396	exact
hCoV-19/Israel/CVL-18546/2021|2021-08-13|2021-10-29	98.9527919970558	exact
hCoV-19/Denmark/DCGC-245870/2021|2021-11-22|2021-12-06	99.1267690454682	exact
hCoV-19/USA/CA-Stanford-33_S14/2021|2021-07-07|2021-08-04	99.7305308542172	exact
hCoV-19/USA/CA-CDC-ASC210105689/2021|2021-05-27|2021-06-11	99.1301147579377	exact
hCoV-19/USA/CA-CDC-ASC210057985/2021|2021-05-03|2021-05-18	91.8364615744923	exact
hCoV-19/Italy/ABR-IZSGC-297577/2021|2021-07-07|2021-07-16	99.3476078956173	exact
hCoV-19/Italy/ABR-IZSGC-297564/2021|2021-07-07|2021-07-16	99.5884911341586	exact
hCoV-19/Italy/ABR-IZSGC-299445/2021|2021-07-19|2021-08-04	97.7443860647234	exact
hCoV-19/Italy/ABR-IZSGC-295920/2021|2021-06-28|2021-07-07	97.1662763466042	exact
hCoV-19/Italy/ABR-IZSGC-295904/2021|2021-06-28|2021-07-07	98.8119143239625	exact
hCoV-19/Singapore/2026/2021|2021-07-17|2021-07-23	99.367406366101	exact
hCoV-19/Singapore/4825/2021|2021-09-01|2021-09-06	99.357365197309	exact
hCoV-19/Slovakia/UVZ_PL70_C1_32221/2021|2021-11-04|2021-11-26	96.751204496788	exact
hCoV-19/Italy/UMB-IZSGC-312106.1.27/2021|2021-10-15|2021-11-02	99.2739803941249	exact
hCoV-19/Brazil/SP-IB_135357/2021|2021-09-28|2021-10-28	99.4513031550069	exact
hCoV-19/Brazil/SP-IB_138502/2021|2021-10-17|2021-11-19	98.8925691726053	exact
hCoV-19/Slovakia/UVZ_PL75_A12_34107/2021|2021-11-08|2021-11-29	99.5349459667436	exact
hCoV-19/Slovakia/UVZ_PL83_F11_37903/2021|2021-11-19|2021-12-13	99.5081802669878	exact
hCoV-19/Slovakia/UVZ_PL57_H8_28855/2021|2021-10-12|2021-11-10	99.1869918699187	exact
hCoV-19/Uganda/UG653/2021|2021-06-14|2021-07-30	99.1601155680978	exact
hCoV-19/Uganda/UG668/2021|2021-05-28|2021-07-30	99.6339702474898	exact
hCoV-19/Italy/UMB-IZSGC-317698.1.38/2021|2021-12-06|2021-12-13	99.4579945799458	exact
hCoV-19/USA/CA-ALSR-107109/2021|2021-08-16|2021-09-03	99.0764906645252	exact
hCoV-19/Italy/VEN-IZSVe-21RS8013-6_VI/2021|2021-07-20|2021-07-29	98.5078122386162	exact
hCoV-19/Malaysia/7399/2021|2021-07-21|2021-09-09	99.3804213135068	exact
hCoV-19/Belgium/MBLGPF062937/2021|2021-08-12|2021-08-21	99.4880888650964	exact
hCoV-19/Belgium/MBLGOT062253/2021|2021-06-29|2021-07-09	99.4981263383298	exact
hCoV-19/Slovakia/UVZ_PL31_C10_15740/2021|2021-08-02|2021-08-17	96.5293132328308	exact
hCoV-19/Slovakia/UVZ_PL33_H5_16730/2021|2021-08-19|2021-09-07	99.5951687911941	exact
hCoV-19/Belgium/MBLGOT311048/2021|2021-07-20|2021-08-06	98.6215203426124	exact
hCoV-19/Philippines/PH-PGC-78330/2021|2021-08-22|2021-10-26	99.5182174043963	exact
hCoV-19/Philippines/PH-PGC-78211/2021|2021-08-15|2021-10-26	98.471009401452	exact
hCoV-19/Philippines/PH-PGC-63371/2021|2021-07-17|2021-10-26	98.698517849376	exact
hCoV-19/Philippines/PH-PGC-67395/2021|2021-08-01|2021-10-26	98.6851349994981	exact
hCoV-19/Philippines/PH-PGC-63361/2021|2021-07-11|2021-10-26	98.9293720097695	exact
hCoV-19/USA/WY-WYPHL-21052895/2021|2021-07-22|2021-09-15	98.6836816720257	exact
hCoV-19/Germany/SN-RKI-I-233883/2021|2021-08-31|2021-09-16	98.5948007628224	exact
hCoV-19/Finland/THL-202126923/2021|2021-08-18|2021-09-16	96.8549035369775	parent
hCoV-19/Sweden/01_SE100_21CS508964/2021|2021-08-25|2021-09-10	99.5416373916826	exact
hCoV-19/Sweden/01_SE100_21CS509543/2021|2021-09-01|2021-11-16	99.5951687911941	exact
hCoV-19/Sweden/01_SE100_21CS510411/2021|2021-09-14|2021-09-27	99.5081802669878	exact
hCoV-19/Sweden/01_SE100_21CS104321/2021|2021-10-09|2021-10-18	98.1397838669745	exact
hCoV-19/Belgium/MBLGPF285434/2021|2021-08-30|2021-09-10	99.4379014989293	exact
hCoV-19/Mozambique/INS-K007981/2021|2021-01-06|2021-01-28	98.8723062508366	exact
hCoV-19/Switzerland/ZH-UZH-IMV-3ba5b7db/2022|2022-01-14|2022-01-24	98.9188284518828	exact
hCoV-19/Switzerland/un-HUG-36627791/2022|2022-01-03|2022-01-13	98.8964915811364	exact
hCoV-19/Japan/YCH0847/2022|2022-01-09|2022-01-17	98.2901971302132	exact
hCoV-19/Japan/YCH0962/2022|2022-01-24|2022-02-01	99.7485584015019	exact
hCoV-19/Singapore/9162_2/2021|2021-12-18|2021-12-26	99.0589417280643	exact
hCoV-19/Slovakia/run220203_RUVZ_BB-22-0241/2022|2022-01-20|2022-02-07	97.5688979673844	exact
hCoV-19/USA/CA-CDC-FG-222392/2021|2021-12-27|2022-01-12	97.5890282341895	exact
hCoV-19/USA/NV-CDC-FG-224585/2021|2021-12-27|2022-01-07	99.5473140634431	exact
hCoV-19/USA/CA-CDC-FG-202717/2021|2021-12-20|2021-12-29	98.6054775233817	exact
hCoV-19/USA/CA-SEARCH-68628/2022|2022-01-09|2022-02-12	98.9066273141937	exact
hCoV-19/Germany/SL-RKI-I-567288/2022|2022-01-19|2022-02-24	99.5012051419389	exact
hCoV-19/India/KA-SEQ_10271/2022|2022-01-04|2022-01-27	98.7459032840613	exact
hCoV-19/USA/MI-CDC-STM-P2XXAMT9M/2022|2022-04-04|2022-04-26	98.6630478488138	exact
hCoV-19/USA/FL-CDC-STM-K5CDR8C9V/2022|2022-04-03|2022-04-20	99.4874200140708	exact
hCoV-19/Singapore/2856/2022|2022-03-09|2022-03-21	99.3296913228542	exact
hCoV-19/India/MH-GMCA-ICMR-INSACOG-C625918/2022|2022-06-22|2022-06-28	98.327871045415	exact
hCoV-19/Sweden/01_SE100_22CS502528/2022|2022-02-18|2022-03-07	98.8709839525612	exact
hCoV-19/Belgium/MBLG-CTMAOT26041011/2022|2022-04-22|2022-05-09	99.1021173948003	exact
hCoV-19/Belgium/MBLG-CTMAPF40712048/2022|2022-03-21|2022-04-07	94.3111766282498	exact
hCoV-19/Singapore/588/2022|2022-01-15|2022-01-21	99.3938988045407	exact
hCoV-19/Singapore/3372/2022|2022-03-30|2022-04-05	92.7204477661963	exact
hCoV-19/Israel/CVL-9003756/2022|2022-05-01|2022-05-17	96.5157961740762	exact
hCoV-19/USA/CA-CDC-STM-FXVDE4FGD/2022|2022-03-29|2022-04-14	99.0652953197762	exact
hCoV-19/Slovakia/BA_22_00014440/2022|2022-02-10|2022-03-23	99.5309725618949	exact
hCoV-19/Sweden/01_SE100_22CS505315/2022|2022-05-15|2022-05-23	99.1490502194378	exact
hCoV-19/India/OR-ILSGS18535/2022|2022-07-25|2022-08-04	99.0918230563003	exact
hCoV-19/India/HR-INSACOG-NII-882/2022|2022-06-18|2022-06-29	98.8551918055834	exact
hCoV-19/India/OR-ILSGS18895/2022|2022-07-25|2022-08-24	98.5218702865762	exact
hCoV-19/India/OR-ILSGS17645/2022|2022-07-02|2022-08-31	99.3659207568692	exact
hCoV-19/India/OR-ILSGS18353/2022|2022-07-18|2022-08-04	98.4548349254232	exact
hCoV-19/India/OR-ILSGS18931/2022|2022-07-29|2022-08-24	98.3408748114631	exact
hCoV-19/India/OR-ILSGS19463/2022|2022-07-12|2022-09-28	99.4503100385453	exact
hCoV-19/India/OR-ILSGS18440/2022|2022-07-21|2022-08-04	99.2391486509134	exact
hCoV-19/Brazil/SP-IB_157523/2022|2022-05-17|2022-06-07	98.696773761265	exact
hCoV-19/USA/NJ-CDC-STM-PUZFZKQJK/2022|2022-03-19|2022-04-04	99.273007470937	exact
hCoV-19/Belgium/MBLG-CTMAOT05301162/2022|2022-05-27|2022-06-10	99.5877048905574	exact
hCoV-19/Denmark/DCGC-533652/2022|2022-06-14|2022-06-23	99.405900714933	exact
hCoV-19/USA/TX-HMH-M-105934/2022|2022-07-10|2022-07-22	98.9047539055938	exact
hCoV-19/USA/TX-HMH-MCoV-104947/2022|2022-07-05|2022-07-15	99.7447008633142	exact
hCoV-19/Australia/VIC68256/2022|2022-08-07|2022-08-19	99.547359597653	exact
hCoV-19/Australia/VIC68594/2022|2022-08-11|2022-08-19	99.4905141784541	exact
hCoV-19/Belgium/MBLG-CTMAPF96810178/2022|2022-05-26|2022-06-10	98.7232759198445	exact
hCoV-19/USA/TX-HMH-MCoV-100684/2022|2022-06-12|2022-06-27	99.1065730695597	exact
hCoV-19/USA/TX-HMH-MCoV-101318/2022|2022-06-15|2022-06-27	97.0875743222816	exact
hCoV-19/Belgium/MBLG-CTMAPF90367358/2022|2022-06-12|2022-06-23	98.6931170833054	exact
hCoV-19/USA/IL-CDC-STM-D523M7MQ2/2022|2022-08-31|2022-09-16	99.6112991321248	exact
hCoV-19/Brazil/AL-LACENAL-270227096/2022|2022-06-23|2022-07-21	99.5811132334707	exact
hCoV-19/Italy/ABR-IZSGC-42438/2022|2022-07-26|2022-08-09	97.3662165331904	exact
hCoV-19/Italy/ABR-IZSGC-45499/2022|2022-09-13|2022-09-21	99.5509684337511	exact
hCoV-19/USA/AZ-CDC-STM-JX7PS7F4F/2022|2022-08-04|2022-08-19	99.4871622980492	exact
hCoV-19/USA/TX-HMH-MCoV-104961/2022|2022-07-03|2022-07-15	92.7491939817303	exact
hCoV-19/Germany/HB-RKI-I-932466/2022|2022-07-21|2022-08-11	98.2541969641122	exact
hCoV-19/Philippines/PH-PGCMIN332/2022|2022-06-24|2022-07-26	99.4940186978521	exact
hCoV-19/Israel/CVL-8009666/2022|2022-07-29|2022-08-15	98.3461113529077	exact
hCoV-19/Singapore/9277/2022|2022-07-25|2022-08-01	99.1921155844591	exact
hCoV-19/Sweden/01_SE100_22CS506722/2022|2022-07-26|2022-08-05	99.1756860905405	exact
hCoV-19/Belgium/MBLG-CTMAPF99042996/2022|2022-07-18|2022-08-09	99.1890623952818	exact
hCoV-19/Singapore/7910/2022|2022-06-30|2022-07-13	98.9306426200932	exact
hCoV-19/Scotland/SCOT-14378/2022|2022-06-19|2022-07-08	99.049346635762	exact
hCoV-19/Belgium/MBLG-CTMAOT07251464/2021|2021-10-24|2022-07-29	99.4940017425106	exact
hCoV-19/Belgium/MBLG-CTMAOT07251529/2022|2022-07-07|2022-07-29	99.4638429059714	exact
hCoV-19/USA/TX-HMH-M-107721/2022|2022-07-18|2022-08-01	98.884745876583	exact
hCoV-19/Belgium/MBLG-CTMAPF65606692/2022|2022-09-05|2022-09-30	99.5610213792641	exact
hCoV-19/Belgium/MBLG-CTMAPF65465236/2022|2022-08-31|2022-09-30	99.4940017425106	exact
hCoV-19/Guangdong/GCDC-GZ9959184/2022|2022-12-12|2023-01-28	98.5241832696049	parent
hCoV-19/Shaanxi/SXCDC-A007/2023|2023-01-02|2023-01-28	99.3530220240689	exact
hCoV-19/Israel/CVL-9006334/2022|2022-06-24|2022-07-18	99.2561069597561	exact
hCoV-19/Denmark/DCGC-549086/2022|2022-07-09|2022-07-18	99.3020602644118	exact
hCoV-19/USA/CA-HLX-STM-94347UQDT/2022|2022-07-13|2022-08-03	99.5007204369534	exact
hCoV-19/USA/TX-HMH-99811/2022|2022-06-05|2022-06-20	98.9115829078205	exact
hCoV-19/USA/FL-CDC-STM-TKAPNWTVV/2022|2022-06-05|2022-06-23	99.5744395670677	exact
hCoV-19/Chile/RM-90010/2022|2022-07-20|2022-07-25	95.730805432298	exact
hCoV-19/USA/TX-HMH-M-106127/2022|2022-07-10|2022-07-22	98.8954171562867	exact
hCoV-19/USA/TX-HMH-MCoV-100589/2022|2022-06-10|2022-06-27	98.6096184846857	exact
hCoV-19/USA/CA-HLX-STM-UUT5ZY2TN/2022|2022-08-21|2022-09-09	99.3054623540464	exact
hCoV-19/USA/TX-HMH-M-107207/2022|2022-07-15|2022-07-25	95.9196695436075	exact
hCoV-19/Brazil/ES-LACENES-321311514/2022|2022-10-14|2022-11-18	99.1608767160071	exact
hCoV-19/Belgium/MBLG-CTMAPF98948626/2022|2022-06-27|2022-07-11	99.4805978151598	exact
hCoV-19/Beijing/BJCDC-2742/2022|2022-11-12|2023-01-25	99.1954408313778	parent
hCoV-19/Belgium/MBLG-CTMAPF99061184/2022|2022-07-18|2022-08-09	99.3465585416527	exact
hCoV-19/USA/CA-CDPH-500081988/2022|2022-10-06|2023-01-26	99.6142492955857	exact
hCoV-19/Sweden/01_SE100_22CS507867/2022|2022-09-01|2022-09-12	99.3398786985223	exact
hCoV-19/Singapore/9589/2022|2022-07-29|2022-08-10	99.282769715454	exact
hCoV-19/Nepal/NPHL-S-1832/2022|2022-08-14|2022-10-10	98.5151494883285	exact
hCoV-19/India/OR-RMRC_B-ICMR-INSACOG-RMRC10768/2022|2022-08-23|2022-09-15	99.1289432972355	exact
hCoV-19/India/OR-RMRC_B-ICMR-INSACOG-BBS429907/2022|2022-09-04|2022-09-15	98.9305172529764	exact
hCoV-19/Singapore/R4MR172/2023|2023-01-11|2023-01-17	99.5441900995408	exact
hCoV-19/Singapore/R10MR10/2023|2023-02-01|2023-02-07	97.066809694613	exact
hCoV-19/USA/CA-CDPH-500081788/2022|2022-10-09|2023-01-26	96.3594841483074	exact
hCoV-19/USA/CA-HLX-STM-ZW42CM2WN/2022|2022-12-20|2023-01-20	94.7050938337802	exact
hCoV-19/Australia/VIC74116/2022|2022-10-27|2022-11-04	99.1823878296418	exact
hCoV-19/Singapore/13915/2022|2022-10-25|2022-10-31	99.5272897948237	exact
hCoV-19/Spain/GA-SCQ_345099/2022|2022-12-04|2023-02-25	99.4167141564145	exact
hCoV-19/Australia/VIC80276/2023|2023-01-06|2023-01-21	98.9681396361687	exact
hCoV-19/Australia/VIC71971/2022|2022-09-29|2022-10-13	97.5912090857315	exact
hCoV-19/Slovakia/BA_22_00036018/2022|2022-07-26|2022-08-27	99.3566330462755	exact
hCoV-19/Switzerland/VD-CHUV-GEN14876/2023|2023-01-02|2023-01-25	96.0356257952186	exact
hCoV-19/USA/CA-HLX-STM-4V3MCM3CA/2022|2022-12-18|2023-01-20	99.0583109919571	exact
hCoV-19/Yunnan/YCDC-01/2022|2022-12-16|2023-01-19	96.3725358723347	exact
hCoV-19/Shandong/SDCDC-1070/2023|2023-01-26|2023-02-07	99.5777196863061	exact
hCoV-19/Shandong/SDCDC-0040/2022|2022-12-20|2023-01-20	97.9576120802223	discordant
hCoV-19/Yunnan/IVDC-568/2023|2023-01-03|2023-01-25	99.0452900978159	exact
hCoV-19/Guangdong/GCDC-GZ9959240/2022|2022-12-14|2023-01-28	99.0507815120413	exact
hCoV-19/Guangdong/GCDC-GZ9959236/2022|2022-12-14|2023-01-28	99.4770365403956	exact
hCoV-19/USA/CA-HLX-STM-QYWZUBFZN/2022|2022-12-15|2023-01-20	99.5706858963609	exact
hCoV-19/USA/CA-CDC-STM-MHY4YU84H/2022|2022-12-02|2022-12-23	99.1044776119403	exact
hCoV-19/Singapore/R10MR73/2023|2023-01-30|2023-02-07	98.9475448298978	exact
hCoV-19/Hubei/HCDC-JZ1381/2023|2023-05-10|2023-05-16	95.2677584647845	exact
hCoV-19/Ireland/G-LUH-N1372/2023|2023-06-16|2023-07-05	99.2461301346914	exact
hCoV-19/Australia/VIC82547/2023|2023-04-03|2023-05-15	88.5746833746566	exact
hCoV-19/USA/CA-Stanford-133_S34/2023|2023-01-15|2023-02-23	99.8348834074673	exact
hCoV-19/USA/CA-HLX-STM-JWRXM4VTD/2023|2023-01-04|2023-01-27	99.4437556545924	exact
hCoV-19/USA/CA-Stanford-131_S12/2023|2023-01-25|2023-02-09	99.7943981934005	exact
hCoV-19/Australia/VIC84606/2023|2023-05-22|2023-06-15	99.4874200140708	exact
hCoV-19/Switzerland/TI-EOC-42_28010636/2023|2023-05-24|2023-06-13	99.2988459473967	exact
hCoV-19/Switzerland/TI-EOC-22_28015403/2023|2023-05-26|2023-06-13	96.8106512844591	exact
hCoV-19/Hubei/HCDC-1111/2023|2023-05-01|2023-05-08	99.3927600899118	exact
hCoV-19/Guangdong/GDCDC_ST_0132/2023|2023-05-10|2023-05-22	99.5644307444884	exact
hCoV-19/Philippines/PH-PGCMIN2924/2023|2023-04-20|2023-06-20	99.5845339408966	exact
hCoV-19/Philippines/PH-PGCMIN3342/2023|2023-05-25|2023-06-30	96.3745313336904	exact
hCoV-19/Philippines/PH-PGCMIN2874/2023|2023-04-22|2023-06-20	99.4739663606513	exact
hCoV-19/Philippines/PH-PGCMIN2991/2023|2023-04-28|2023-06-30	99.3700998458755	exact
hCoV-19/Sweden/AB-01_SE100_23CS101143/2023|2023-05-26|2023-06-06	99.4036651144092	exact
hCoV-19/Australia/VIC83730/2023|2023-04-29|2023-05-15	98.9680359177109	exact
hCoV-19/Singapore/R19MR135/2023|2023-03-05|2023-03-15	99.0044915197426	exact
hCoV-19/Singapore/R29MR80/2023|2023-04-28|2023-05-16	96.1320596614714	exact
hCoV-19/Malaysia/UiTM2456/2023|2023-01-19|2023-02-28	93.3878481182345	exact
hCoV-19/Australia/VIC80698/2023|2023-01-12|2023-02-13	99.4604557640751	exact
hCoV-19/Singapore/R33MR174/2023|2023-05-17|2023-05-30	97.3282826589789	exact
hCoV-19/Sweden/AB-01_SE100_CS101398/2023|2023-07-04|2023-07-17	99.5476780808148	exact
hCoV-19/Philippines/PH-VUI-147975/2023|2023-02-23|2023-03-30	99.2931086468558	exact
hCoV-19/Sweden/01_SE100_23CS100834/2023|2023-04-01|2023-04-11	96.3144139918247	exact
hCoV-19/Singapore/R37MR181/2023|2023-05-30|2023-06-13	86.0930482000402	exact
hCoV-19/Singapore/R36MR21/2023|2023-05-25|2023-06-13	99.349735201448	exact
hCoV-19/USA/HI-TAMC_2721/2023|2023-06-15|2023-07-07	98.2958920620041	exact
hCoV-19/India/MH-Kasturba-WG5786/2023|2023-04-04|2023-05-18	99.129299085764	exact
hCoV-19/Singapore/R19MR273/2023|2023-03-08|2023-03-22	98.8838238251659	exact
hCoV-19/Singapore/R35MR236/2023|2023-05-22|2023-05-30	97.7877589327613	exact
hCoV-19/USA/CA-Stanford-148_S36/2023|2023-06-12|2023-07-18	99.8179795732632	exact
hCoV-19/Australia/VIC84612/2023|2023-05-15|2023-06-15	99.5348525917746	exact
hCoV-19/Italy/ABR-IZSGC-297226/2021|2021-07-02|2021-07-12	97.2133944401699	exact
hCoV-19/USA/FL-CDC-ASC210071536/2021|2021-04-15|2021-05-10	98.4814529885942	exact
hCoV-19/USA/TN-CDC-ASC210061911/2021|2021-05-11|2021-05-20	99.4581396126702	exact
hCoV-19/USA/FL-CDC-ASC210056797/2021|2021-04-11|2021-05-10	99.3210021072348	exact
hCoV-19/Brazil/SP-IB_111908/2021|2021-05-26|2021-06-11	96.441114493093	exact
hCoV-19/Brazil/SP-IB_101213/2021|2021-04-08|2021-05-08	98.7490383650534	exact
hCoV-19/Brazil/SP-IB_101172/2021|2021-04-05|2021-05-08	99.5317255911964	exact
hCoV-19/Brazil/SP-IB_102141/2021|2021-04-26|2021-05-30	99.5150015051677	exact
hCoV-19/USA/NJ-CDC-ASC210076614/2021|2021-04-20|2021-06-17	99.4679249071378	exact
hCoV-19/USA/MD-CDC-ASC210026530/2021|2021-03-28|2021-05-06	94.5688183917277	exact
hCoV-19/France/NAQ-HCL021097355301/2021|2021-05-25|2021-06-10	99.484656828297	exact
hCoV-19/Switzerland/VD-CHUV-GEN12269/2022|2022-07-02|2022-07-10	99.1038163326956	exact
hCoV-19/Israel/CVL-9007929/2022|2022-10-21|2022-11-02	92.1530523353213	exact
hCoV-19/Singapore/12220/2022|2022-09-21|2022-10-04	99.2860494737548	exact
hCoV-19/USA/AL-CDC-STM-3AY26FKFA/2022|2022-12-28|2023-01-25	99.4036051732225	exact
hCoV-19/USA/CA-HLX-STM-TGA3YEMQ9/2023|2023-01-19|2023-02-10	99.4805281855352	exact
hCoV-19/India/CT-ILS-GS20485/2023|2023-04-11|2023-05-31	99.2809845495285	exact
hCoV-19/India/MH-ICMR-NIV-G-14421/2023|2023-05-02|2023-05-19	97.2142331616614	exact
hCoV-19/England/PHEC-YYE56XF/2023|2023-06-14|2023-07-06	99.2586380409259	exact
hCoV-19/Singapore/R27MR123/2023|2023-04-17|2023-05-03	98.5419320238654	exact
hCoV-19/Sweden/101037/2023|2023-04-21|2023-05-08	99.2494806674261	exact
hCoV-19/Singapore/R21MR82/2023|2023-03-16|2023-03-30	99.5240329825032	exact
hCoV-19/Indonesia/JI-ITD-60742N/2022|2022-11-20|2023-03-29	99.5599596909641	exact
hCoV-19/Sweden/01_SE100_23CS101080/2023|2023-05-09|2023-05-31	97.1861181830363	exact
hCoV-19/Singapore/R8MR80/2023|2023-01-28|2023-02-03	98.6424884360126	exact
hCoV-19/Singapore/R14MR16/2023|2023-02-13|2023-02-24	99.4636991352149	exact
hCoV-19/USA/MD-IGS-042300400793A/2023|2023-01-04|2023-01-17	95.2489445821886	exact
hCoV-19/USA/CA-HLX-STM-5RQWJXQMC/2023|2023-03-01|2023-03-22	99.4404610333043	exact
hCoV-19/USA/CA-HLX-STM-673RPEX9F/2023|2023-02-16|2023-03-14	99.3867497738011	exact
hCoV-19/USA/CA-HLX-STM-W7N2SMRRB/2023|2023-02-09|2023-03-03	95.4025686596694	exact
hCoV-19/USA/MD-IGS-012300600023A/2023|2023-01-06|2023-01-22	99.3466461167326	exact
hCoV-19/USA/CA-Stanford-135_S45/2023|2023-02-26|2023-03-13	99.0183268000134	exact
hCoV-19/Sweden/01_SE100_23CS501293/2023|2023-03-28|2023-04-11	97.162098773705	exact
hCoV-19/Ecuador/GENSBIO-INSPI-1820-1816/2023|2023-04-16|2023-04-28	99.214501510574	exact
hCoV-19/Ecuador/GENSBIO-INSPI-SG-124/2023|2023-05-05|2023-05-18	98.147091403444	exact
hCoV-19/India/HR-INSACOG-NII-1559/2023|2023-01-17|2023-02-16	99.270951775801	exact
hCoV-19/Singapore/R19MR122/2023|2023-03-04|2023-03-15	94.7107327210565	exact
hCoV-19/Singapore/12053/2022|2022-09-17|2022-10-04	99.3698464838775	exact
hCoV-19/Philippines/PGCV_0040_4320/2022|2022-10-27|2023-02-22	98.7200964953428	exact
hCoV-19/Philippines/PGCV_0042_4623/2022|2022-11-09|2023-02-22	99.5376264826107	exact
hCoV-19/Philippines/PH-VUI-127697/2022|2022-08-30|2022-11-09	99.5047019845387	exact
hCoV-19/Australia/VIC76220/2022|2022-11-07|2022-11-20	98.4572136140022	exact
hCoV-19/Australia/VIC80068/2023|2023-01-03|2023-01-21	98.2681657996308	exact
hCoV-19/Philippines/PGCV_0037_3693/2022|2022-09-29|2022-12-06	99.0696429169037	exact
hCoV-19/Australia/VIC80451/2023|2023-01-11|2023-01-21	99.3992280583991	exact
hCoV-19/USA/CA-Stanford-124_S12/2022|2022-12-04|2022-12-21	99.7539933948912	exact
hCoV-19/Australia/VIC81231/2023|2023-01-23|2023-02-13	99.61137726557	exact
hCoV-19/Australia/VIC80098/2022|2022-12-31|2023-01-21	97.8491741766893	exact
hCoV-19/Singapore/R22MR116/2023|2023-03-24|2023-04-04	98.6123215123684	exact
hCoV-19/Singapore/R30MR118/2023|2023-05-05|2023-05-16	99.2625863109204	exact
hCoV-19/USA/HI-H213591/2021|2021-08-02|2021-09-03	98.1089765044514	exact
hCoV-19/USA/TX-HMH-MCoV-52212/2021|2021-07-31|2021-10-19	97.2831730930287	exact
hCoV-19/USA/MI-CDC-STM-HPT55HN3K/2021|2021-11-05|2021-11-23	99.5081638115632	exact
hCoV-19/Brazil/SP-IB_137826/2021|2021-10-11|2021-11-19	98.9962526766595	exact
hCoV-19/Brazil/SP-IB_131063/2021|2021-08-29|2021-09-17	98.8925691726053	exact
hCoV-19/Brazil/SP-IB_133344/2021|2021-09-16|2021-10-10	99.5248929336188	exact
hCoV-19/Brazil/SP-IB_131700/2021|2021-09-08|2021-10-03	97.7616434689508	exact
hCoV-19/Brazil/SP-IB_126865/2021|2021-08-08|2021-09-02	98.8992237687366	exact
hCoV-19/Brazil/SP-IB_133558/2021|2021-09-13|2021-10-10	90.2469218415418	exact
hCoV-19/Brazil/SP-IB_126150/2021|2021-08-12|2021-09-03	99.4713597430407	exact
hCoV-19/Brazil/SP-IB_130698/2021|2021-08-30|2021-09-19	99.6118843683084	exact
hCoV-19/Brazil/SP-IB_126872/2021|2021-08-10|2021-09-03	99.4646680942184	exact
hCoV-19/Chile/CO-USACH-00068/2021|2021-09-16|2021-10-01	97.9453897370368	exact
hCoV-19/Peru/LIM-INS-2975/2021|2021-06-26|2021-08-25	98.3608750919917	exact
hCoV-19/Peru/JUN-INS-3788/2021|2021-07-19|2021-09-09	99.2906852248394	exact
hCoV-19/Peru/LIM-INS-8073/2021|2021-10-09|2021-11-05	98.4442437016963	exact
hCoV-19/USA/CA-SEARCH-48470/2021|2021-08-13|2021-09-03	99.416753259813	exact
hCoV-19/USA/MD-IGS-52119000197A/2021|2021-07-09|2021-08-16	98.7252408993576	exact
hCoV-19/Argentina/INEI117394/2021|2021-12-22|2022-01-27	99.1535064239829	exact
hCoV-19/Argentina/INEI115684/2021|2021-12-09|2022-01-27	98.4676124197002	exact
hCoV-19/Argentina/INEI116111/2021|2021-12-22|2022-01-27	99.2371520342612	exact
hCoV-19/Israel/CVL-14439/2021|2021-07-04|2021-08-09	99.5583511777302	exact
hCoV-19/Israel/CVL-14438/2021|2021-07-04|2021-08-09	99.3341809421841	exact
hCoV-19/Pakistan/IDRL-AKU-KHI-202580-S10/2021|2021-08-19|2021-09-14	98.8021948608137	exact
hCoV-19/Nigeria/CV2426/2021|2021-08-10|2021-09-24	96.8080835117773	exact
hCoV-19/Nigeria/CV2471/2021|2021-07-31|2021-09-24	99.7151665437973	exact
hCoV-19/Sweden/01_SE100_21CS103475/2021|2021-09-08|2021-09-20	99.52823875803	exact
hCoV-19/Nigeria/CV2749/2021|2021-08-30|2021-09-24	97.7816500234569	exact
hCoV-19/USA/NY-URMC-21080761-1/2021|2021-08-05|2021-10-05	97.8657210718228	exact
hCoV-19/Belgium/MBLGPF962010171/2021|2021-10-16|2021-10-30	91.2637601632817	exact
hCoV-19/USA/MD-IGS-062125800728A/2021|2021-09-15|2021-10-31	96.4333511777302	exact
hCoV-19/Mexico/QUE_LANGEBIO_IMSS_2412/2021|2021-09-01|2021-09-28	98.7468167805924	exact
hCoV-19/USA/CA-SEARCH-49001/2021|2021-08-10|2021-09-03	99.0782019910837	exact
hCoV-19/USA/CA-CDPH1944/2021|2021-09-17|2021-09-24	98.7223768485296	exact
hCoV-19/Brazil/SP-IB_128469/2021|2021-08-23|2021-09-14	98.7520074946467	exact
hCoV-19/USA/CA-SEARCH-45510/2021|2021-07-30|2021-08-26	98.2987843675697	exact
hCoV-19/USA/CT-Yale-7445/2021|2021-07-16|2021-08-19	99.3829851446967	exact
hCoV-19/USA/CA-SEARCH-48857/2021|2021-08-05|2021-09-03	99.4770891294875	exact
hCoV-19/USA/CA-SEARCH-48837/2021|2021-08-06|2021-09-03	99.6044648543559	exact
hCoV-19/USA/CA-SEARCH-48870/2021|2021-08-05|2021-09-03	99.3564173901384	exact
hCoV-19/USA/CA-SEARCH-48979/2021|2021-08-10|2021-09-03	99.6648007240304	exact
hCoV-19/USA/CA-SEARCH-48515/2021|2021-08-16|2021-09-03	96.3664398484899	exact
hCoV-19/USA/CA-SEARCH-47303/2021|2021-08-11|2021-09-03	99.33965742634	exact
hCoV-19/USA/CA-SEARCH-46432/2021|2021-08-03|2021-08-26	99.6648007240304	exact
hCoV-19/USA/OH-PLMI-HKKFM-03192/2021|2021-08|2021-08-13	98.0465739654884	exact
hCoV-19/USA/CA-SEARCH-48895/2021|2021-08-06|2021-09-03	99.6178728253947	exact
hCoV-19/USA/CA-SEARCH-48925/2021|2021-08-10|2021-09-03	99.6413367747126	exact
hCoV-19/USA/MD-IGS-52127400268A/2021|2021-10-01|2021-11-12	98.8557280513919	exact
hCoV-19/USA/IN-CDC-STM-YJ692RMSE/2021|2021-11-09|2021-11-26	99.6148177920686	exact
hCoV-19/Denmark/DCGC-156483/2021|2021-08-12|2021-08-24	97.8754014989293	exact
hCoV-19/Germany/BY-RKI-I-201026/2021|2021-07-29|2021-08-19	95.9581088767692	exact
hCoV-19/Germany/BW-RKI-I-183734/2021|2021-06-06|2021-07-01	94.8571045666231	exact
hCoV-19/Denmark/DCGC-189624/2021|2021-10-20|2021-10-27	99.3460983870427	exact
hCoV-19/Finland/THL-202123537/2021|2021-08-01|2021-09-20	99.5063801208865	exact
hCoV-19/Philippines/PH-PGC-65333/2021|2021-08-02|2021-10-26	98.2434421841542	exact
hCoV-19/Italy/VEN-IZSVe-21RS8147-5_BL/2021|2021-09-21|2021-10-13	99.1534781008465	exact
hCoV-19/Israel/CVL-16045/2021|2021-07-25|2021-10-25	99.4111349036403	exact
hCoV-19/Israel/CVL-20685/2021|2021-09-15|2021-10-25	99.4747055674518	exact
hCoV-19/Israel/CVL-16334/2021|2021-07-29|2021-10-27	98.9527569593148	exact
hCoV-19/Israel/CVL-15028/2021|2021-07-02|2021-08-09	99.4479389721627	exact
hCoV-19/Israel/CVL-17489/2021|2021-08-01|2021-10-27	98.6817451820128	exact
hCoV-19/Israel/CVL-15361/2021|2021-07-16|2021-08-09	99.5381835218526	exact
hCoV-19/Israel/CVL-22331/2021|2021-10-14|2021-10-25	99.49479741711	exact
hCoV-19/Israel/CVL-18331/2021|2021-08-14|2021-10-29	95.3727248394004	exact
hCoV-19/Israel/CVL-18727/2021|2021-08-17|2021-10-29	99.5449678800857	exact
hCoV-19/Finland/THL-202127184/2021|2021-08-23|2021-09-16	98.4289159855286	exact
hCoV-19/Finland/13188/2021|2021-08-16|2021-09-11	99.1960068339419	exact
hCoV-19/Finland/9871/2021|2021-07-08|2021-07-30	98.8778347234784	exact
hCoV-19/Finland/13055/2021|2021-08-17|2021-09-11	98.7839603363371	exact
hCoV-19/Denmark/DCGC-200510/2021|2021-10-29|2021-11-12	99.0932815845824	exact
hCoV-19/Argentina/INEI116019/2021|2021-11-29|2022-01-27	99.4345556745182	exact
hCoV-19/USA/MA-CDC-STM-YMVZPFBRJ/2021|2021-11-16|2021-12-06	99.1200481798715	exact
hCoV-19/Argentina/INEI114393/2021|2021-11-19|2022-01-13	97.8873947889071	exact
hCoV-19/Belgium/MBLGPF700865931/2021|2021-10-11|2021-10-30	99.6286010640078	exact
hCoV-19/Belgium/MBLGPF558927661/2021|2021-10-17|2021-10-30	98.2534212199284	exact
hCoV-19/Belgium/MBLGPF71734987/2021|2021-09-30|2021-10-08	96.5871449125038	exact
hCoV-19/Belgium/MBLGPF69545720/2021|2021-10-04|2021-10-14	92.4013785257804	exact
hCoV-19/Belgium/MBLGPF63765934/2021|2021-10-03|2021-10-14	99.5416067186402	exact
hCoV-19/Belgium/MBLGPF70065981/2021|2021-10-11|2021-10-22	97.2859007396004	exact
hCoV-19/Belgium/MBLGPF795746/2021|2021-07-07|2021-07-15	99.561682336802	exact
hCoV-19/Israel/CVL-15341/2021|2021-07-16|2021-08-09	99.05647751606	exact
hCoV-19/Germany/BY-RKI-I-473682/2022|2022-01-03|2022-01-28	99.4579764453961	exact
hCoV-19/USA/FL-CDC-STM-GZY6H7Y7A/2021|2021-11-07|2021-11-23	99.1066349918025	exact
hCoV-19/Belgium/MBLGPF70441554/2021|2021-10-14|2021-10-22	98.6147823468398	exact
hCoV-19/Germany/SL-RKI-I-229823/2021|2021-08-25|2021-09-16	99.2204229122056	exact
hCoV-19/Slovakia/UVZ_PL38_H10_18245/2021|2021-09-01|2021-09-24	96.8176950876723	exact
hCoV-19/Denmark/DCGC-201185/2021|2021-10-30|2021-11-12	99.1299983269199	exact
hCoV-19/Germany/BY-RKI-I-283708/2021|2021-10-08|2021-10-21	98.7955032119914	exact
hCoV-19/Denmark/DCGC-168177/2021|2021-08-31|2021-09-08	98.9293361884368	exact
hCoV-19/Germany/SL-SU-30260485/2021|2021-11-11|2021-11-25	92.7806586302108	exact
hCoV-19/Italy/VEN-IZSVe-21RS8122-16_TV/2021|2021-09-06|2021-09-28	98.6821367492707	exact
hCoV-19/USA/CA-Stanford-34_S46/2021|2021-07-13|2021-08-04	98.4368156857461	exact
hCoV-19/USA/CA-CDPH1162/2021|2021-06-14|2021-07-10	99.3796318030918	exact
hCoV-19/USA/CA-CDPH-2000047775/2021|2021-05-11|2021-08-05	99.6782626181379	exact
hCoV-19/USA/CA-CDC-ASC210105874/2021|2021-05-27|2021-06-11	88.5084019548771	exact
hCoV-19/Kenya/AFI-KOM-1493/2021|2021-05-31|2021-07-21	99.4314571419016	exact
hCoV-19/Kenya/RUS-COV-2759/2021|2021-05-31|2021-07-21	98.6923076923077	exact
hCoV-19/Kenya/OTH-5906/2021|2021-05-31|2021-07-21	99.1268274731525	exact
hCoV-19/Kenya/AFI-KDH-1497/2021|2021-05-26|2021-07-21	99.3571069814164	exact
hCoV-19/Kenya/AFI-KDH-1485/2021|2021-05-18|2021-07-21	99.5381835218526	exact
hCoV-19/France/ARA-HCL021164464301/2021|2021-09-07|2021-09-30	98.9068106367996	exact
hCoV-19/France/OCC-HCL021149172501/2021|2021-08-17|2021-09-18	98.4876429361859	exact
hCoV-19/France/OCC-HCL021149156601/2021|2021-08-16|2021-09-18	99.3628650950672	exact
hCoV-19/France/ARA-HCL021164371201/2021|2021-09-07|2021-09-30	99.4668186848194	exact
hCoV-19/USA/CA-CDC-ASC210106279/2021|2021-05-30|2021-06-11	97.5875798842306	exact
hCoV-19/Mexico/NAY_IBT_IMSS_2281/2021|2021-07-21|2021-08-11	95.5236882664344	exact
hCoV-19/Italy/ABR-IZSGC-295924/2021|2021-06-28|2021-07-07	99.5014888420489	exact
hCoV-19/Italy/ABR-IZSGC-296830/2021|2021-06-30|2021-07-07	99.5884635974304	exact
hCoV-19/Italy/ABR-IZSGC-297546/2021|2021-07-07|2021-07-16	99.1702355460385	exact
hCoV-19/Italy/ABR-IZSGC-296838/2021|2021-06-30|2021-07-07	99.2471643189347	exact
hCoV-19/Italy/ABR-IZSGC-296836/2021|2021-06-30|2021-07-07	97.5576298972866	exact
hCoV-19/Italy/ABR-IZSGC-295915/2021|2021-06-28|2021-07-07	99.5616970021413	exact
hCoV-19/Italy/ABR-IZSGC-297545/2021|2021-07-07|2021-07-16	99.0798367128421	exact
hCoV-19/Italy/ABR-IZSGC-295917/2021|2021-06-28|2021-07-07	98.9321818303542	exact
hCoV-19/Italy/ABR-IZSGC-298546/2021|2021-07-16|2021-08-04	98.9996654399465	exact
hCoV-19/Italy/ABR-IZSGC-298231/2021|2021-07-13|2021-07-16	99.5048345545184	exact
hCoV-19/Italy/ABR-IZSGC-297580/2021|2021-07-07|2021-07-21	98.6543032169518	exact
hCoV-19/Italy/ABR-IZSGC-297229/2021|2021-07-02|2021-07-12	99.2505604068386	exact
hCoV-19/Italy/ABR-IZSGC-297909/2021|2021-07-09|2021-07-16	97.3292278858061	exact
hCoV-19/Italy/ABR-IZSGC-295897/2021|2021-06-28|2021-07-07	99.524654370167	exact
hCoV-19/Italy/ABR-IZSGC-297928/2021|2021-07-09|2021-07-16	99.5549904640814	exact
hCoV-19/Singapore/4884/2021|2021-09-02|2021-09-10	96.1440621234436	exact
hCoV-19/Singapore/5122/2021|2021-09-02|2021-09-10	99.1598607577989	exact
hCoV-19/Singapore/4328/2021|2021-08-24|2021-08-30	98.5540232962913	exact
hCoV-19/Singapore/6185/2021|2021-09-27|2021-10-04	98.8720042843754	exact
hCoV-19/Singapore/6362/2021|2021-10-02|2021-10-08	92.0906413174454	exact
hCoV-19/Singapore/6127/2021|2021-09-27|2021-10-04	99.4544115678136	exact
hCoV-19/Slovakia/UVZ_PL54_B8_26112/2021|2021-09-27|2021-10-27	99.1265060240964	exact
hCoV-19/Germany/SN-RKI-I-210293/2021|2021-08-20|2021-09-02	98.6683618843683	exact
hCoV-19/Slovakia/UVZ_PL42_E9_18751/2021|2021-09-08|2021-10-14	98.7586991434689	exact
hCoV-19/Slovakia/UVZ_PL42_F6_18685/2021|2021-09-10|2021-10-14	93.8361665105073	exact
hCoV-19/Slovakia/UVZ_PL36_F2_17785/2021|2021-01-09|2021-09-24	97.0121788008565	exact
hCoV-19/USA/CO-CDC-ASC210061578/2021|2021-05-10|2021-05-20	99.5215471092077	exact
hCoV-19/USA/IN-CDC-STM-77Q3DDSS8/2021|2021-11-07|2021-11-23	99.2931560081739	exact
hCoV-19/USA/FL-CDC-STM-8GWDFEXNZ/2021|2021-12-06|2021-12-22	98.7822014051522	exact
hCoV-19/USA/FL-CDC-STM-B78ZZT9PN/2021|2021-11-30|2021-12-10	96.1843824327493	exact
hCoV-19/Argentina/INEI116978/2021|2021-12-23|2022-01-27	99.4871966751575	exact
hCoV-19/USA/MD-IGS-042131401016A/2021|2021-11-10|2021-12-09	98.6215203426124	exact
hCoV-19/Peru/LIM-INS-7019/2021|2021-09-18|2021-10-25	99.4579764453961	exact
hCoV-19/Peru/LIM-INS-6720/2021|2021-09-13|2021-10-15	98.5847162740899	exact
hCoV-19/Japan/RIMD00305/2021|2021-07-19|2021-08-19	98.6783993576017	exact
hCoV-19/Japan/RIMD00192/2021|2021-07-09|2021-08-04	95.412874732334	exact
hCoV-19/Japan/RIMD00144/2021|2021-06-29|2021-07-21	99.0531316916488	exact
hCoV-19/Peru/LIM-INS-5309/2021|2021-08-23|2021-09-22	99.2538811563169	exact
hCoV-19/Thailand/Chonburi_SEQ13950/2021|2021-08-06|2021-08-20	98.6142259414226	exact
hCoV-19/Thailand/Bangkok_SEQ4925/2021|2021-06-11|2021-08-11	98.9654826073856	exact
hCoV-19/Germany/NW-RKI-I-237441/2021|2021-09-06|2021-09-16	98.7453158458244	exact
hCoV-19/Brazil/SP-IB_133574/2021|2021-09-14|2021-10-10	98.5716197230213	parent
hCoV-19/France/PAC-HCL0211535500/2021|2021-08-17|2021-09-18	98.7895654506438	exact
hCoV-19/Brazil/SP-IB_127598/2021|2021-08-18|2021-09-21	99.4948819161036	exact
hCoV-19/Brazil/SP-IB_135364/2021|2021-09-27|2021-10-28	99.4547400816217	exact
hCoV-19/Brazil/SP-IB_135344/2021|2021-09-27|2021-10-28	98.3809460092326	exact
hCoV-19/Brazil/SP-IB_129892/2021|2021-08-30|2021-09-24	99.5885461965612	exact
hCoV-19/Brazil/SP-IB_138467/2021|2021-10-21|2021-11-19	98.6619388506055	exact
hCoV-19/Brazil/SP-IB_131403/2021|2021-09-06|2021-10-03	99.5149528333445	exact
hCoV-19/Brazil/SP-IB_131436/2021|2021-09-08|2021-10-03	99.5149528333445	exact
hCoV-19/Brazil/SP-IB_128493/2021|2021-08-29|2021-09-14	94.992306148391	exact
hCoV-19/Brazil/SP-IB_128822/2021|2021-08-27|2021-09-14	98.8325416471533	exact
hCoV-19/Brazil/SP-IB_131442/2021|2021-09-08|2021-10-03	99.4781561517361	exact
hCoV-19/Brazil/SP-IB_131812/2021|2021-09-09|2021-10-03	95.0893155817221	exact
hCoV-19/Brazil/SP-IB_136531/2021|2021-10-04|2021-11-03	99.4640045559613	exact
hCoV-19/Brazil/SP-IB_136655/2021|2021-10-05|2021-11-03	99.4313240115073	exact
hCoV-19/Brazil/SP-IB_126724/2021|2021-08-11|2021-09-02	99.2404978586724	exact
hCoV-19/Liberia/LIB-0135/2021|2021-06-17|2021-08-21	97.7347252894332	exact
hCoV-19/Germany/BW-RKI-I-193164/2021|2021-07-24|2021-08-05	99.2591847680343	exact
hCoV-19/Peru/LIM-UPCH-1238/2021|2021-08-15|2021-10-14	97.3828831847731	exact
hCoV-19/Denmark/DCGC-212247/2021|2021-11-06|2021-11-16	99.5349304068523	exact
hCoV-19/Denmark/DCGC-207436/2021|2021-11-03|2021-11-25	98.7791380177763	exact
hCoV-19/Denmark/DCGC-214779/2021|2021-11-08|2021-11-19	98.2129710193427	exact
hCoV-19/Denmark/DCGC-217796/2021|2021-11-08|2021-11-19	98.7754282655246	exact
hCoV-19/Slovakia/UVZ_PL81_C10_37351/2021|2021-11-23|2021-12-13	99.4779640598334	exact
hCoV-19/Romania/IS-36231/2021|2021-11-03|2021-11-18	99.4236311239193	exact
hCoV-19/Denmark/DCGC-211796/2021|2021-11-05|2021-11-16	99.3339803875632	exact
hCoV-19/Switzerland/ZH-UZH-IMV-3ba5a414/2022|2022-01-03|2022-01-17	98.292029470864	exact
hCoV-19/Germany/SN-RKI-I-229927/2021|2021-08-30|2021-09-16	99.4178265524625	exact
hCoV-19/Denmark/DCGC-146031/2021|2021-08-05|2021-08-26	99.5717344753747	exact
hCoV-19/Germany/HB-RKI-I-311646/2021|2021-10-26|2021-11-11	99.504817987152	exact
hCoV-19/Italy/UMB-IZSGC-313514.1.21/2021|2021-11-03|2021-11-12	98.9491298527443	exact
hCoV-19/Belgium/MBLGPF87006858/2021|2021-11-18|2021-11-27	99.5014554823167	exact
hCoV-19/Reunion/HCL021150863401/2021|2021-08-10|2021-09-18	98.521176352235	exact
hCoV-19/Reunion/HCL021145812901/2021|2021-08-03|2021-09-18	99.5070587840783	exact
hCoV-19/Slovenia/23-012525-MB/2021|2021-09-09|2021-10-13	97.0222162740899	exact
hCoV-19/Italy/EMR-256319-002-01/2021|2021-08|2021-09-03	98.9527569593148	exact
hCoV-19/Italy/VEN-IZSVe-21RS1739-34_VR/2021|2021-07-02|2021-07-16	99.5315845824411	exact
hCoV-19/Brazil/SP-IB_134346/2021|2021-09-20|2021-10-19	98.387312633833	exact
hCoV-19/Brazil/SP-IB_129391/2021|2021-08-23|2021-09-14	98.8924209469634	exact
hCoV-19/Brazil/AL-IB_136071/2021|2021-09-21|2021-10-31	93.9743288984215	exact
hCoV-19/Brazil/SP-IB_133401/2021|2021-09-15|2021-10-10	99.404443254818	exact
hCoV-19/Brazil/SP-IB_123109/2021|2021-07-26|2021-08-13	98.1832173447537	exact
hCoV-19/Brazil/SP-IB_127708/2021|2021-08-16|2021-09-21	97.5809689507495	exact
hCoV-19/Brazil/SP-IB_127921/2021|2021-08-19|2021-09-21	98.6783551376853	exact
hCoV-19/Brazil/SP-IB_129920/2021|2021-08-30|2021-09-24	99.4747055674518	exact
hCoV-19/Brazil/SP-IB_129393/2021|2021-08-21|2021-09-14	98.2166755888651	exact
hCoV-19/Brazil/SP-IB_129360/2021|2021-08-23|2021-09-14	99.5080650558865	exact
hCoV-19/Brazil/SP-IB_130909/2021|2021-08-31|2021-09-17	99.0262347744612	exact
hCoV-19/Brazil/SP-IB_133419/2021|2021-09-13|2021-10-10	99.4211723768737	exact
hCoV-19/Brazil/SP-IB_133432/2021|2021-09-13|2021-10-10	99.0464400428265	exact
hCoV-19/Brazil/SP-IB_133516/2021|2021-09-13|2021-10-10	98.685091006424	exact
hCoV-19/Brazil/SP-IB_131942/2021|2021-09-09|2021-10-03	99.5449678800857	exact
hCoV-19/Brazil/SP-IB_130071/2021|2021-08-30|2021-09-24	99.4479389721627	exact
hCoV-19/Denmark/DCGC-196285/2021|2021-10-26|2021-11-03	98.1798715203426	exact
hCoV-19/Brazil/SP-IB_141192/2021|2021-11-17|2021-12-04	99.3841828709127	exact
hCoV-19/Brazil/SP-IB_142554/2021|2021-11-22|2021-12-14	99.6314413991825	exact
hCoV-19/Brazil/SP-IB_142265/2021|2021-11-22|2021-12-14	99.5951552462527	exact
hCoV-19/Brazil/SP-IB_140604/2021|2021-11-08|2021-11-30	99.3977516059957	exact
hCoV-19/Brazil/SP-IB_143039/2021|2021-11-29|2021-12-17	99.4981263383298	exact
hCoV-19/Brazil/SP-IB_142538/2021|2021-11-22|2021-12-14	99.4780513918629	exact
hCoV-19/Germany/SL-RKI-I-430276/2021|2021-12-18|2022-01-13	98.387312633833	exact
hCoV-19/Germany/BW-RKI-I-455327/2021|2021-12-23|2022-01-26	99.0239633817986	exact
hCoV-19/Slovakia/41672/2021|2021-12-08|2021-12-24	99.4904629412356	exact
hCoV-19/Slovakia/30358/2021|2021-10-20|2021-11-05	98.7501675378636	exact
hCoV-19/Slovakia/UVZ_PL80_G11_37129/2021|2021-11-04|2021-12-13	98.0092344753747	exact
hCoV-19/Slovakia/30385/2021|2021-10-20|2021-11-05	98.7517569105147	exact
hCoV-19/Slovakia/UVZ_PL81_G5_37315/2021|2021-11-15|2021-12-13	99.4680139186296	exact
hCoV-19/USA/MD-IGS-52123907183A/2021|2021-08-27|2021-09-23	98.6005557601527	exact
hCoV-19/USA/CA-ALSR-51291/2021|2021-08-18|2021-09-26	92.2434887540643	exact
hCoV-19/USA/CT-Yale-9451/2021|2021-08-25|2021-09-15	98.1992555581637	exact
hCoV-19/Greece/256204/2021|2021-07-20|2021-08-25	98.2267130620985	exact
hCoV-19/Finland/THL-202121813/2021|2021-07-06|2021-08-04	92.4159185314217	exact
hCoV-19/Uganda/UG716/2021|2021-05-31|2021-08-21	99.7443401621422	exact
hCoV-19/USA/WA-S11096/2021|2021-08-06|2021-09-15	99.4679955554059	exact
hCoV-19/Sweden/01_SE100_21CS509890/2021|2021-09-09|2021-09-20	99.5148554603854	exact
hCoV-19/Brazil/SP-IB_133354/2021|2021-09-16|2021-10-10	99.3341809421841	exact
hCoV-19/Brazil/SP-IB_130225/2021|2021-08-27|2021-09-17	99.4445931477516	exact
hCoV-19/Brazil/SP-IB_130900/2021|2021-08-31|2021-09-17	98.9627944325482	exact
hCoV-19/Brazil/SP-IB_126149/2021|2021-08-12|2021-09-03	95.3158458244111	exact
hCoV-19/Brazil/SP-IB_128841/2021|2021-08-23|2021-09-14	99.5683886509636	exact
hCoV-19/Brazil/SP-IB_130030/2021|2021-08-30|2021-09-24	99.5817719486081	exact
hCoV-19/Brazil/SP-IB_129001/2021|2021-08-23|2021-09-14	99.3007226980728	exact
hCoV-19/Brazil/SP-IB_133154/2021|2021-09-12|2021-10-10	98.5880620985011	exact
hCoV-19/Brazil/SP-IB_129528/2021|2021-08-20|2021-09-14	99.5214510407603	exact
hCoV-19/Brazil/SP-IB_126153/2021|2021-08-11|2021-09-03	99.2773019271949	exact
hCoV-19/Brazil/SP-IB_126770/2021|2021-08-08|2021-09-02	99.488105992171	exact
hCoV-19/Slovenia/23-014698-MB/2021|2021-09-19|2021-10-13	98.4779554425637	exact
hCoV-19/Australia/VIC83858/2023|2023-05-02|2023-05-15	99.6713945612447	exact
hCoV-19/Shanghai/SCDC-HG0608-1845/2023|2023-06-06|2023-06-16	99.0704074098933	exact
hCoV-19/Sichuan/YASCDC-XGCX071/2023|2023-05-24|2023-06-15	95.1187556690295	exact
hCoV-19/Shanghai/SCDC-HG0608-1862/2023|2023-06-06|2023-06-16	99.5536613195517	exact
hCoV-19/Shanghai/SCDC-HG0608-1832/2023|2023-06-06|2023-06-16	98.9898650916169	exact
hCoV-19/Shanghai/SCDC-HG0608-1834/2023|2023-06-06|2023-06-16	92.0531579300624	exact
hCoV-19/Shanghai/SCDC-HG0608-1822/2023|2023-06-06|2023-06-16	99.7281696758172	exact
hCoV-19/Shanghai/SCDC-HG0608-1850/2023|2023-06-06|2023-06-16	99.157661588026	exact
hCoV-19/Shanghai/SCDC-HG0608-1838/2023|2023-06-06|2023-06-16	99.4160681924961	exact
hCoV-19/Shanghai/SCDC-XG05-3484/2023|2023-05-03|2023-05-11	99.4424291280398	exact
hCoV-19/Brazil/MT-LACENMT-510510322/2023|2023-06-02|2023-06-21	98.6722075815934	exact
hCoV-19/Sichuan/YBCDC-XGCX126/2023|2023-04-23|2023-05-09	98.3005877413938	exact
hCoV-19/Spain/AN-PMC-34334/2023|2023-03-28|2023-04-17	98.5225975421396	exact
hCoV-19/Spain/CL-COV42758/2023|2023-07-06|2023-07-26	98.3175498690308	exact
hCoV-19/Brazil/BA-LACEN-BA437/2021|2021-06-25|2021-08-06	99.4200469326182	exact
hCoV-19/Brazil/RJ-LNN00709/2021|2021-04-22|2021-05-15	99.1762933199397	exact
hCoV-19/Brazil/BA-LACEN-BA530/2021|2021-07-18|2021-09-04	98.4277572913175	exact
hCoV-19/Italy/CAM-AMES.86.74/2021|2021-07-05|2021-07-23	97.8608549874266	exact
hCoV-19/USA/CA-CDC-ASC210033170/2021|2021-04-26|2021-05-13	99.5715337751891	exact
hCoV-19/Brazil/SP-4115/2021|2021-06-11|2021-08-25	97.597829000268	exact
hCoV-19/Spain/AS-242158822/2021|2021-04-03|2021-04-22	99.6714826857967	exact
hCoV-19/Brazil/BA-LACEN-BA600-291573501/2021|2021-08-07|2021-09-22	99.550546723016	exact
hCoV-19/France/PAC-HCL021077252701/2021|2021-04-16|2021-05-18	99.5746818486269	exact
hCoV-19/France/ARA-HCL021074225901/2021|2021-04-21|2021-05-06	99.474142550911	exact
hCoV-19/Germany/HB-RKI-I-793571/2022|2022-04-27|2022-05-17	99.0007712168461	exact
hCoV-19/Slovenia/08-000252-MB/2023|2023-01-06|2023-01-25	99.4803888702648	exact
hCoV-19/Slovenia/23-000802-MB/2023|2023-01-05|2023-01-25	99.5507727379396	exact
hCoV-19/Slovenia/17-066784-CE/2022|2022-12-30|2023-01-25	99.0378490730497	exact
hCoV-19/Slovenia/08-000496-MB/2023|2023-01-16|2023-02-07	99.1820040899796	exact
hCoV-19/Slovenia/23-067999-MB/2022|2022-12-25|2023-01-11	99.2389956083006	exact
hCoV-19/Slovenia/08-000331-MB/2023|2023-01-09|2023-01-25	99.520504308755	exact
hCoV-19/Denmark/DCGC-623703/2022|2022-12-06|2022-12-15	97.4581962259083	exact
hCoV-19/Denmark/DCGC-638556/2023|2023-01-16|2023-01-25	98.3315429031825	exact
hCoV-19/Slovenia/08-096539-MB/2022|2022-07-09|2022-07-20	98.59825620389	exact
hCoV-19/Mexico/ROO_IBT_IMSS_10527/2023|2023-01-04|2023-02-10	99.1499798414192	exact
hCoV-19/Norway/3710/2023|2023-03-08|2023-04-20	99.3925766829989	exact
hCoV-19/Russia/MOW-PMVL-OM0223O195/2023|2023-03-16|2023-04-14	97.2694297037684	exact
hCoV-19/Russia/MOW-PMVL-OM0223O172/2023|2023-03-16|2023-04-14	98.5322764828374	exact
hCoV-19/Russia/SPE-RII-13801S/2023|2023-03-07|2023-04-28	99.0021502486225	exact
hCoV-19/Russia/MOW-PMVL-OM0223O311/2023|2023-03-16|2023-04-14	99.2308725733862	exact
hCoV-19/Norway/1919/2023|2023-01-26|2023-04-20	99.338106173173	exact
hCoV-19/Norway/OUS-26105/2022|2022-10-20|2022-11-11	98.2448486475602	exact
hCoV-19/Norway/OUS-26149/2022|2022-10-31|2022-11-25	99.3355258742197	exact
hCoV-19/Norway/33958/2022|2022-11-08|2022-12-16	98.2000540321491	exact
hCoV-19/Norway/OUS-26345/2023|2023-01-09|2023-02-21	94.5432579367743	exact
hCoV-19/Norway/OUS-26113/2022|2022-10-22|2022-11-11	99.2147123968052	exact
hCoV-19/Xinjiang/XJCDCBAZ-126/2023|2023-05-22|2023-06-07	99.297998119038	exact
hCoV-19/Norway/3645/2023|2023-03-08|2023-04-20	95.2614269414055	exact
hCoV-19/Norway/4066/2023|2023-03-10|2023-04-20	99.486542720988	exact
hCoV-19/England/PHEC-YYENIEX/2023|2023-02-08|2023-02-23	99.1341119613371	exact
hCoV-19/Slovenia/9096/2023|2023-03-01|2023-03-20	97.78411952325	exact
hCoV-19/Spain/AB-HGUA-04035802/2023|2023-02-18|2023-02-28	99.6366572466694	exact
hCoV-19/Norway/4298/2023|2023-03-12|2023-04-20	98.4726930952301	exact
hCoV-19/USA/NY-PBRI-NYC23J068/2023|2023-01-29|2023-02-09	99.6128597879145	exact
hCoV-19/Norway/2843/2023|2023-02-06|2023-04-20	93.5165799959479	exact
hCoV-19/USA/CA-CDPH-500103732/2023|2023-03-02|2023-03-24	99.5431949482736	exact
hCoV-19/USA/NY-PRL-221207_01C05/2022|2022-12-05|2022-12-18	99.261596294556	exact
hCoV-19/Norway/4020/2023|2023-03-13|2023-04-20	98.3216263676888	exact
hCoV-19/Norway/3452/2023|2023-03-01|2023-04-20	97.7347472984764	exact
hCoV-19/Norway/3349/2023|2023-02-25|2023-04-20	97.8623531000946	exact
hCoV-19/Germany/BY-RKI-I-1107520/2023|2023-02-04|2023-02-23	99.4355407720996	exact
hCoV-19/Norway/2472/2023|2023-02-13|2023-04-20	98.442848513323	exact
hCoV-19/Spain/AB-HGUA-60695855/2023|2023-04-09|2023-04-22	99.2898014136654	exact
hCoV-19/Spain/CU-83826/2023|2023-04-06|2023-05-03	99.761015180585	exact
hCoV-19/Shanghai/SCDC-138/2023|2023-03-29|2023-04-07	91.2203480948861	exact
hCoV-19/Belgium/AZDelta-2306-08269/2023|2023-03-01|2023-03-14	85.3744582199375	exact
hCoV-19/Belgium/AZDelta-2308-03515/2023|2023-02-20|2023-04-06	99.0155562275308	exact
hCoV-19/Belgium/AZDelta-03515/2023|2023-02-20|2023-03-23	98.992037093035	exact
hCoV-19/Belgium/AZDelta-2312-07374/2023|2023-03-20|2023-04-06	95.3524295644582	exact
hCoV-19/Singapore/16124/2022|2022-12-09|2022-12-19	99.6980980175103	exact
hCoV-19/Norway/3702/2023|2023-03-06|2023-04-20	98.9831532317605	exact
hCoV-19/Spain/AB-HGUA-60692104/2023|2023-04-02|2023-04-15	97.2152069232582	exact
hCoV-19/Belgium/AZDelta-18-07087/2023|2023-05-01|2023-06-15	98.1083896112623	exact
hCoV-19/Singapore/R6MR130/2023|2023-01-16|2023-01-31	99.003723457784	exact
hCoV-19/Singapore/R24MR534/2023|2023-04-15|2023-04-25	99.5538559592097	exact
hCoV-19/India/TN-CDFD-S-218/2022|2022-09-05|2022-09-28	85.7723850497446	exact
hCoV-19/Norway/32121/2022|2022-10-05|2022-10-28	99.2684072756561	exact
hCoV-19/Denmark/DCGC-622712/2022|2022-12-08|2022-12-14	99.6710415897419	exact
hCoV-19/Australia/VIC80529/2023|2023-01-13|2023-02-13	99.4633933662005	exact
hCoV-19/Australia/QLD0x012940/2022|2022-11-29|2022-12-12	99.1987125758541	exact
hCoV-19/Denmark/DCGC-640740/2023|2023-01-29|2023-02-09	91.3983548766157	exact
hCoV-19/Slovenia/23-003000-MB/2023|2023-01-19|2023-02-07	99.2489774022665	exact
hCoV-19/Slovenia/08-000582-MB/2023|2023-01-19|2023-02-07	99.4836719640582	exact
hCoV-19/Spain/CL-39573/2022|2022-12-22|2023-01-25	98.1899388810531	exact
hCoV-19/Slovenia/17-039150-KR/2022|2022-12-21|2023-01-11	99.1651579159123	exact
hCoV-19/Singapore/R10MR71/2023|2023-01-30|2023-02-07	99.0540404548657	exact
hCoV-19/Singapore/R10MR131/2023|2023-02-01|2023-02-07	99.0976485190031	exact
hCoV-19/Brazil/BA-LACEN-BA3662-292954597/2023|2023-03-18|2023-04-20	99.3278666487431	exact
hCoV-19/Brazil/BA-LACEN-BA3669-292954649/2023|2023-03-20|2023-04-20	97.333736803174	exact
hCoV-19/Finland/THL-202205565/2022|2022-01-20|2022-02-23	99.4419042495966	exact
hCoV-19/Finland/THL-202205508/2022|2022-01-21|2022-02-23	98.619600994156	exact
hCoV-19/Belgium/AZDelta-2208-15082/2022|2022-02-28|2022-03-09	97.1037865806538	exact
hCoV-19/Belgium/AZDelta-2209-02663/2022|2022-03-09|2022-03-15	98.6600396279007	exact
hCoV-19/Belgium/AZDelta-2208-14263/2022|2022-02-28|2022-03-09	97.1504508141569	exact
hCoV-19/Belgium/AZDelta-2208-06996/2022|2022-03-01|2022-03-09	99.5060981755871	exact
hCoV-19/Belgium/AZDelta-2207-14676/2022|2022-02-18|2022-03-10	98.7803648825723	exact
hCoV-19/England/PHEC-L304L35B/2021|2021|2021-06-30	99.6815713615338	exact
hCoV-19/England/PHEC-L304L555/2021|2021|2021-06-30	99.4268284507609	exact
hCoV-19/England/PHEC-30B7D0/2021|2021|2021-06-30	99.6579247434436	exact
hCoV-19/Mexico/TAB_IBT_IMSS_3572/2021|2021-10-02|2021-11-05	99.5103792883732	exact
hCoV-19/Brazil/SP-IB_132083/2021|2021-09-10|2021-10-03	99.4776494224008	exact
hCoV-19/Brazil/PR-FIOCRUZ-43746/2021|2021-07-01|2021-08-31	98.9743933503151	exact
hCoV-19/Peru/LIM-INS-9003/2021|2021-10-23|2021-11-20	99.1110663848915	exact
hCoV-19/Belgium/AZDelta-17737-2137L/2021|2021-09-28|2021-09-29	99.5238254921029	exact
hCoV-19/England/PHEC-Y30BY3FA/2021|2021-09-06|2021-09-20	99.0111952805524	exact
hCoV-19/England/PHEC-3G068GF0/2021|2021-09-10|2021-09-27	97.9587732528909	exact
hCoV-19/Jordan/JO-JRMS-3/2021|2021-09-04|2021-09-15	99.3895690088881	exact
hCoV-19/Jordan/RMSR6S15/2021|2021-09-26|2021-10-12	99.0208570853732	exact
hCoV-19/Jordan/RMSR6S11/2021|2021-09-26|2021-10-12	95.6752222781412	exact
hCoV-19/Jordan/RMSR6S7/2021|2021-09-26|2021-10-12	99.188491331612	exact
hCoV-19/Jordan/RMSR4S4/2021|2021-09-22|2021-09-29	98.2235207199946	exact
hCoV-19/Jordan/RMSR2S23/2021|2021-09-17|2021-09-23	98.8793826539171	exact
hCoV-19/Jordan/RMSR4S14/2021|2021-09-22|2021-09-29	98.7585975507465	exact
hCoV-19/Jordan/RMSR2S16/2021|2021-09-02|2021-09-23	99.4970156260479	exact
hCoV-19/Denmark/DCGC-155137/2021|2021-08-07|2021-08-20	98.7918652258541	exact
hCoV-19/Jordan/RMSR6S12/2021|2021-09-26|2021-10-12	96.0879047139742	exact
hCoV-19/Jordan/RMSR6S5/2021|2021-09-26|2021-10-12	99.4399919519801	exact
hCoV-19/Jordan/RMSR6S8/2021|2021-09-26|2021-10-12	98.8129170718621	exact
hCoV-19/Jordan/RMSR3S13/2021|2021-09-19|2021-09-28	90.976460331299	exact
hCoV-19/Jordan/JO-JRMS-2/2021|2021-09-04|2021-09-15	99.704905938768	exact
hCoV-19/USA/MA-NEIDL-01229/2021|2021-09-03|2021-09-22	97.0481685227425	exact
hCoV-19/Pakistan/NIH-B13-S7/2021|2021-07-19|2021-08-18	98.6992087971034	exact
hCoV-19/Pakistan/NIH-B13-S21/2021|2021-08-10|2021-08-18	99.5272897948237	exact
hCoV-19/Pakistan/NIH-B13-S20/2021|2021-08-06|2021-08-18	99.262437977739	exact
hCoV-19/Pakistan/NIH-B14-S27/2021|2021-08-01|2021-08-22	99.3662396888203	exact
hCoV-19/Pakistan/NIH-B13-S28/2021|2021-08-05|2021-08-18	99.0143489338876	exact
hCoV-19/Pakistan/NIH-B13-S30/2021|2021-08-06|2021-08-18	98.7396929677549	exact
hCoV-19/Pakistan/NIH-B13-S5/2021|2021-08-04|2021-08-18	99.5204882301657	exact
hCoV-19/Pakistan/NIH-B13-S25/2021|2021-08-05|2021-08-18	98.0186402038353	exact
hCoV-19/India/MH-ICMR-NIV-INSACOG-GSEQ-6219/2021|2021-09-30|2021-10-26	99.5571064286673	exact
hCoV-19/Belgium/AZDelta-11137-2135R/2021|2021-09-07|2021-09-15	98.1623688005097	exact
hCoV-19/India/MH-ICMR-NIV-INSACOG-GSEQ-5913/2021|2021-09-16|2021-10-07	99.2343597837402	exact
hCoV-19/Jordan/RMSR6S3/2021|2021-09-26|2021-10-12	98.52038248616	exact
hCoV-19/India/MH-ICMR-NIV-INSACOG-GSEQ-5919/2021|2021-09-22|2021-10-07	97.3214285714286	exact
hCoV-19/Pakistan/NIH-B17-S7/2021|2021-08-26|2021-09-15	96.7619876774712	exact
hCoV-19/Sweden/01_SE100_21CS510291/2021|2021-09-13|2021-09-27	97.8637200736648	exact
hCoV-19/USA/CT-Yale-8518/2021|2021-08-15|2021-09-01	90.908785824552	exact
hCoV-19/USA/MA-NEIDL-01238/2021|2021-09-05|2021-09-22	95.6893659845689	exact
hCoV-19/Chile/AR-UFRO-0423/2021|2021-11-09|2021-11-23	99.0473954315232	exact
hCoV-19/Denmark/DCGC-164319/2021|2021-08-25|2021-09-01	99.6216306713544	exact
hCoV-19/Poland/PZH-UMB-3333/2021|2021-11-06|2021-11-18	99.2137838742054	exact
hCoV-19/Israel/CVL-17822/2021|2021-08-12|2021-10-29	99.0959316926168	exact
hCoV-19/Finland/13147/2021|2021-08-17|2021-09-11	96.8821241786241	exact
hCoV-19/Finland/12916/2021|2021-08-12|2021-09-11	98.6088763743631	exact
hCoV-19/Italy/LOM_ASSTMonza_702147_20211025105000/2021|2021-10-25|2021-11-18	99.7551568002683	exact
hCoV-19/USA/TX-CDC-ASC210452726/2021|2021-11-08|2021-12-21	98.6919774617655	exact
hCoV-19/Spain/AS-262177934/2021|2021-11-13|2021-12-01	98.7494551916049	exact
hCoV-19/USA/IL-CDC-ASC210634737/2021|2021-12-17|2022-01-03	98.9130799422993	exact
hCoV-19/USA/CA-HLX-ATM-WWCHU8RFB/2021|2021-12-10|2022-01-07	99.3089567259309	exact
hCoV-19/Belgium/AZDelta-2141-14623/2021|2021-10-20|2021-10-21	98.8029373302485	exact
hCoV-19/Belgium/AZDelta-2139-13474/2021|2021-09-28|2021-10-09	98.4103561607083	exact
hCoV-19/Belgium/AZDelta-08663-2137R/2021|2021-09-21|2021-09-23	94.9096274437477	exact
hCoV-19/Belgium/AZDelta-11290-2136R/2021|2021-09-14|2021-09-21	98.8967506119848	exact
hCoV-19/Belgium/AZDelta-2143-04769/2021|2021-11-02|2021-11-09	97.5017605043426	exact
hCoV-19/Belgium/AZDelta-2144-08295/2021|2021-11-09|2021-11-10	98.8129170718621	exact
hCoV-19/Belgium/AZDelta-2142-14562/2021|2021-10-28|2021-11-02	98.3959547250686	exact
hCoV-19/Belgium/AZDelta-2142-16668/2021|2021-10-28|2021-11-02	98.3469134560574	exact
hCoV-19/Belgium/AZDelta-2139-11908/2021|2021-09-28|2021-10-09	98.2798511216175	exact
hCoV-19/Belgium/AZDelta-2141-12589/2021|2021-10-20|2021-10-21	98.349989938963	exact
hCoV-19/Belgium/AZDelta-2142-22314/2021|2021-10-29|2021-11-02	98.7224625289206	exact
hCoV-19/Belgium/AZDelta-2139-09629/2021|2021-09-28|2021-10-09	98.9067006506137	exact
hCoV-19/Belgium/AZDelta-2145-25102/2021|2021-11-17|2021-11-19	98.8666465479663	exact
hCoV-19/Belgium/AZDelta-2143-14091/2021|2021-11-02|2021-11-09	96.3452253218884	exact
hCoV-19/Belgium/AZDelta-2139-09110/2021|2021-09-28|2021-10-09	98.8766305623554	exact
hCoV-19/Belgium/AZDelta-2139-13647/2021|2021-09-28|2021-10-09	98.9402374404722	exact
hCoV-19/Belgium/AZDelta-2145-05772/2021|2021-11-15|2021-11-18	98.8196237550719	exact
hCoV-19/Belgium/AZDelta-2141-02858/2021|2021-10-13|2021-10-18	96.5024647060796	exact
hCoV-19/Belgium/AZDelta-2141-02851/2021|2021-10-13|2021-10-18	98.7626169477885	exact
hCoV-19/Belgium/AZDelta-14530-2136R/2021|2021-09-16|2021-09-20	97.8438013480433	exact
hCoV-19/Belgium/AZDelta-2142-22901/2021|2021-10-27|2021-10-28	99.020889917178	exact
hCoV-19/Belgium/AZDelta-2142-06331/2021|2021-10-20|2021-10-23	98.3099158311257	exact
hCoV-19/Belgium/AZDelta-2143-04729/2021|2021-11-02|2021-11-09	96.0933570302807	exact
hCoV-19/Belgium/AZDelta-2139-09245/2021|2021-09-28|2021-10-09	98.8297622640244	exact
hCoV-19/Belgium/AZDelta-2141-02873/2021|2021-10-13|2021-10-18	97.7364944166862	exact
hCoV-19/Belgium/AZDelta-2143-04653/2021|2021-11-02|2021-11-09	98.2395546911676	exact
hCoV-19/Belgium/AZDelta-2142-11285/2021|2021-10-26|2021-10-28	97.2469065423695	exact
hCoV-19/Belgium/AZDelta-2144-13564/2021|2021-11-09|2021-11-10	98.7660116692375	exact
hCoV-19/Belgium/AZDelta-2139R-02946/2021|2021-09-30|2021-10-06	98.9537574192683	exact
hCoV-19/Belgium/AZDelta-2143-12160/2021|2021-11-02|2021-11-09	98.3770915065553	exact
hCoV-19/Belgium/AZDelta-2142-21313/2021|2021-10-27|2021-10-28	97.1296358393133	exact
hCoV-19/Belgium/AZDelta-2139-05524/2021|2021-09-28|2021-10-09	97.7228519686096	exact
hCoV-19/Belgium/AZDelta-2142-22758/2021|2021-10-27|2021-10-28	98.2798511216175	exact
hCoV-19/Belgium/AZDelta-2139-09312/2021|2021-09-28|2021-10-09	98.5780401100007	exact
hCoV-19/Belgium/AZDelta-2145-23378/2021|2021-11-17|2021-11-19	98.8498423982295	exact
hCoV-19/Belgium/AZDelta-2142-11281/2021|2021-10-26|2021-10-28	97.3678033732354	exact
hCoV-19/Belgium/AZDelta-2139-16194/2021|2021-10-08|2021-10-18	98.3032091479159	exact
hCoV-19/Belgium/AZDelta-2145-05836/2021|2021-11-15|2021-11-18	98.7357902149492	exact
hCoV-19/Belgium/AZDelta-2143-13088/2021|2021-11-02|2021-11-09	97.5725062866723	exact
hCoV-19/Belgium/AZDelta-2146-05328/2021|2021-11-17|2021-11-19	96.5460581469434	exact
hCoV-19/Belgium/AZDelta-2141-02842/2021|2021-10-13|2021-10-18	98.8732772207505	exact
hCoV-19/Belgium/AZDelta-2144-06692/2021|2021-11-08|2021-11-09	99.3125649709936	exact
hCoV-19/Belgium/AZDelta-2142-04073/2021|2021-10-20|2021-10-23	98.6653700412461	exact
hCoV-19/Belgium/AZDelta-2138-17339/2021|2021-09-30|2021-10-06	98.5614164514939	exact
hCoV-19/Belgium/AZDelta-2145-03354/2021|2021-11-12|2021-11-15	96.784145400892	exact
hCoV-19/Belgium/AZDelta-2145-25338/2021|2021-11-17|2021-11-19	98.0382951611281	exact
hCoV-19/Belgium/AZDelta-2142-04040/2021|2021-10-20|2021-10-23	99.2421447972905	exact
hCoV-19/Belgium/AZDelta-2146-05050/2021|2021-11-17|2021-11-19	98.2966167052275	exact
hCoV-19/Belgium/AZDelta-2139R-02679/2021|2021-09-30|2021-10-06	85.328949575603	exact
hCoV-19/Belgium/AZDelta-2143-04740/2021|2021-11-02|2021-11-09	91.4864366428595	exact
hCoV-19/Belgium/AZDelta-2141-12840/2021|2021-10-20|2021-10-21	97.2035006538578	exact
hCoV-19/Belgium/AZDelta-2145-23326/2021|2021-11-23|2021-11-25	98.7626999295845	exact
hCoV-19/Belgium/AZDelta-2144-08419/2021|2021-11-09|2021-11-10	97.6026019313305	exact
hCoV-19/Belgium/AZDelta-2146-05524/2021|2021-11-17|2021-11-19	97.743428111588	exact
hCoV-19/Belgium/AZDelta-2143-14578/2021|2021-11-02|2021-11-09	98.8901183650203	exact
hCoV-19/Belgium/AZDelta-2143-04775/2021|2021-11-02|2021-11-09	97.9378332159743	exact
hCoV-19/Belgium/AZDelta-2144-07803/2021|2021-11-09|2021-11-10	98.3335009891694	exact
hCoV-19/Belgium/AZDelta-2144-08322/2021|2021-11-09|2021-11-10	98.9035308319083	exact
hCoV-19/Belgium/AZDelta-2143-07677/2021|2021-11-02|2021-11-09	98.8197029138584	exact
hCoV-19/Belgium/AZDelta-2141-05028/2021|2021-10-13|2021-10-18	99.3092579552694	exact
hCoV-19/Belgium/AZDelta-2142-20209/2021|2021-10-28|2021-11-02	98.3133822888375	exact
hCoV-19/Belgium/AZDelta-2140-02964/2021|2021-10-07|2021-10-18	98.8197029138584	exact
hCoV-19/Belgium/AZDelta-2141-09288/2021|2021-10-20|2021-10-21	98.5782785098749	exact
hCoV-19/Belgium/AZDelta-2139R-02951/2021|2021-09-30|2021-10-06	94.3768232572176	exact
hCoV-19/Belgium/AZDelta-2141-02599/2021|2021-10-13|2021-10-18	98.4340944908292	exact
hCoV-19/Belgium/AZDelta-2147-04165/2021|2021-11-26|2021-11-29	98.8130364806867	exact
hCoV-19/Belgium/AZDelta-2144-08780/2021|2021-11-09|2021-11-10	97.7467055628206	exact
hCoV-19/Belgium/AZDelta-2143-04657/2021|2021-11-02|2021-11-09	98.9270026489622	exact
hCoV-19/Belgium/AZDelta-2146-16339/2021|2021-11-23|2021-11-25	97.4315125909533	exact
hCoV-19/Belgium/AZDelta-2145-05680/2021|2021-11-15|2021-11-18	98.9236495322402	exact
hCoV-19/Belgium/AZDelta-2147-06875/2021|2021-11-24|2021-11-29	99.4165576903732	exact
hCoV-19/Belgium/AZDelta-2146-08353/2021|2021-11-19|2021-11-23	98.9102370653522	exact
hCoV-19/Belgium/AZDelta-2145-25103/2021|2021-11-17|2021-11-19	98.3234416390034	exact
hCoV-19/Belgium/AZDelta-2144-09107/2021|2021-11-09|2021-11-10	99.3595547060993	exact
hCoV-19/Belgium/AZDelta-2145-03199/2021|2021-11-12|2021-11-15	98.7291687623646	exact
hCoV-19/Belgium/AZDelta-2140-16943/2021|2021-10-11|2021-10-18	98.9437682325722	exact
hCoV-19/Belgium/AZDelta-2144-08119/2021|2021-11-09|2021-11-10	98.551453576099	exact
hCoV-19/Belgium/AZDelta-2143-04655/2021|2021-11-02|2021-11-09	98.1960232035677	exact
hCoV-19/Belgium/AZDelta-2147-03474/2021|2021-11-25|2021-11-29	97.6628776447708	exact
hCoV-19/Belgium/AZDelta-2147-07359/2021|2021-11-26|2021-11-29	99.527210542199	exact
hCoV-19/Belgium/AZDelta-2145-05682/2021|2021-11-15|2021-11-18	98.4743318914931	exact
hCoV-19/Belgium/AZDelta-2141-11628/2021|2021-10-20|2021-10-21	98.1357296137339	exact
hCoV-19/Belgium/AZDelta-2142-16736/2021|2021-10-28|2021-11-02	98.737737302039	exact
hCoV-19/Belgium/AZDelta-2145-05856/2021|2021-11-15|2021-11-18	96.8413640478825	exact
hCoV-19/Belgium/AZDelta-2142-14841/2021|2021-10-28|2021-11-02	98.2654701312617	exact
hCoV-19/Belgium/AZDelta-2141-19770/2021|2021-10-22|2021-10-25	98.8011921106386	exact
hCoV-19/Belgium/AZDelta-2145-05623/2021|2021-11-15|2021-11-18	98.2530261878416	exact
hCoV-19/Belgium/AZDelta-2143-14414/2021|2021-11-02|2021-11-09	98.8481114385213	exact
hCoV-19/Belgium/AZDelta-2143-04724/2021|2021-11-02|2021-11-09	98.4877443583811	exact
hCoV-19/Belgium/AZDelta-2144-08013/2021|2021-11-09|2021-11-10	99.530563658921	exact
hCoV-19/Belgium/AZDelta-2142-20225/2021|2021-10-28|2021-11-02	98.8264091473024	exact
hCoV-19/Belgium/AZDelta-2142-20222/2021|2021-10-28|2021-11-02	98.7292113733906	exact
hCoV-19/Belgium/AZDelta-2143-03961/2021|2021-11-02|2021-11-09	98.4206820239413	exact
hCoV-19/Belgium/AZDelta-2141-11437/2021|2021-10-20|2021-10-21	98.7626999295845	exact
hCoV-19/Belgium/AZDelta-2145-05786/2021|2021-11-15|2021-11-18	98.7056969453107	exact
hCoV-19/Belgium/AZDelta-2141-12154/2021|2021-10-20|2021-10-21	98.9349588050104	exact
hCoV-19/Belgium/AZDelta-2144-07829/2021|2021-11-09|2021-11-10	98.9001777151863	exact
hCoV-19/Belgium/AZDelta-2145-05776/2021|2021-11-15|2021-11-18	98.263143776824	exact
hCoV-19/Belgium/AZDelta-2142-14838/2021|2021-10-28|2021-11-02	98.5314333612741	exact
hCoV-19/Belgium/AZDelta-2140-17175/2021|2021-10-11|2021-10-18	98.7593884120172	exact
hCoV-19/Belgium/AZDelta-2145-05854/2021|2021-11-15|2021-11-18	97.8204741307045	exact
hCoV-19/Belgium/AZDelta-2147-07144/2021|2021-11-24|2021-11-29	98.0015424336921	exact
hCoV-19/Italy/APU-BA300/2021|2021-07-19|2021-09-01	98.8833372455652	exact
hCoV-19/Italy/APU-POLBA223/2021|2021-07-10|2021-07-30	98.4208938210346	exact
hCoV-19/India/MH-ICMR-NIV-INSACOG-GSEQ-7028/2021|2021-12-01|2021-12-24	98.9396328982249	exact
hCoV-19/USA/CA-HLX-ATM-Q6X5TAG8V/2021|2021-12-03|2021-12-24	98.6113440445443	exact
hCoV-19/USA/CA-HLX-ATM-F6E5CAHSH/2021|2021-12-07|2022-01-07	95.5317007715532	exact
hCoV-19/Italy/FVG-TS-37210161/2021|2021-09-03|2021-09-29	99.5044366315085	exact
hCoV-19/Italy/LAZ-INMI-1312/2021|2021-07-13|2021-07-20	99.7281787979462	exact
hCoV-19/Italy/LAZ-INMI-2186/2021|2021-09-16|2021-10-05	99.2354381140807	exact
hCoV-19/Pakistan/NIH-B24-S15/2021|2021-10-30|2021-11-08	98.6754300660608	exact
hCoV-19/Pakistan/NIH-B21-S7/2021|2021-10-06|2021-10-22	94.3965661781966	exact
hCoV-19/Pakistan/NIH-B24-S2/2021|2021-10-29|2021-11-08	98.890043928775	exact
hCoV-19/Italy/LOM_ASSTMonza_957995_20211001165400/2021|2021-10-01|2021-11-18	97.6186483313768	exact
hCoV-19/India/MH-ICMR-NIV-INSACOG-GSEQ-6445/2021|2021-10-28|2021-11-18	99.8590793182123	exact
hCoV-19/Germany/BW-RKI-I-300123/2021|2021-10-22|2021-11-04	99.7743879853184	exact
hCoV-19/Denmark/DCGC-161069/2021|2021-08-21|2021-08-27	95.4528712539762	exact
hCoV-19/Denmark/DCGC-178797/2021|2021-10-01|2021-10-06	99.7483052553863	exact
hCoV-19/Italy/FVG-TS-64030997/2021|2021-09-03|2021-09-29	99.4138531618435	exact
hCoV-19/USA/MD-MDH-3023/2021|2021-06-28|2021-07-14	98.4951065826518	exact
hCoV-19/USA/CA-CDPH-2000048626/2021|2021-05-20|2021-08-05	99.2855705373315	exact
hCoV-19/England/PHEC-3U0A6U01/2021|2021-12-03|2021-12-12	99.5642555473621	exact
hCoV-19/Kenya/KDH-1496/2021|2021-06-02|2021-07-21	99.7920997920998	exact
hCoV-19/Kenya/RUS-COV-2755/2021|2021-05-31|2021-07-21	98.2452027728475	exact
hCoV-19/USA/CA-CDC-ASC210105934/2021|2021-05-28|2021-06-14	98.4529350701537	exact
hCoV-19/Italy/LAZ-INMI-1418/2021|2021-07-20|2021-07-29	98.3928870994799	exact
hCoV-19/Italy/LAZ-INMI-1466/2021|2021-07-20|2021-07-29	96.5460581469434	exact
hCoV-19/Italy/LAZ-INMI-1315/2021|2021-07-12|2021-07-20	99.5168595873176	exact
hCoV-19/Italy/LAZ-IZSLT-21089915/2021|2021-07-22|2021-08-11	99.4668544412031	exact
hCoV-19/Italy/LAZ-INMI-1314/2021|2021-07-12|2021-07-20	98.5740647542359	exact
hCoV-19/Italy/LAZ-INMI-1467/2021|2021-07-20|2021-07-29	99.6040932729408	exact
hCoV-19/Italy/LAZ-INMI-1415/2021|2021-07-20|2021-07-29	98.8491863781245	exact
hCoV-19/Germany/BY-RKI-I-241960/2021|2021-09-01|2021-09-23	98.5915965259381	exact
hCoV-19/Italy/LOM-666383_20210828083500/2021|2021-08-28|2021-08-31	98.4951015048985	exact
hCoV-19/Italy/hCoV-19-Italy-SIC-CQRC-21054804-2021/2021|2021-06-18|2021-07-13	99.2689715301298	exact
hCoV-19/Italy/APU-POLBA191/2021|2021-07-18|2021-07-21	99.1574919441461	exact
hCoV-19/USA/LA-BIE-LSUH001209/2021|2021-07-13|2021-07-26	99.0395594062731	exact
hCoV-19/Peru/LAL-INS-9521/2021|2021-10-25|2021-11-24	98.5601875104637	exact
hCoV-19/Peru/LIM-UPCH-1165/2021|2021-08-09|2021-10-14	99.4701897927704	exact
hCoV-19/Argentina/PAIS-G0532/2021|2021-11-10|2022-01-05	97.7593667192164	exact
hCoV-19/USA/CA-CDPH-3000139110/2021|2021-08-03|2021-10-06	98.6271555332329	exact
hCoV-19/England/PHEC-3G0A6GB6/2021|2021-09-25|2021-09-27	99.5609036669572	exact
hCoV-19/USA/VA-CDC-ATM-GWJGQVWP3/2021|2021-11-03|2021-11-30	99.8121435759812	exact
hCoV-19/Peru/LIM-UPCH-1350/2021|2021-09-16|2021-10-14	99.6511939898041	exact
hCoV-19/Japan/YCH0474/2021|2021-07-31|2021-08-12	98.2492621411323	exact
hCoV-19/Japan/YCH0399/2021|2021-07-25|2021-07-28	99.7283793300023	exact
hCoV-19/Japan/YCH0497/2021|2021-08-01|2021-08-12	99.7552142713433	exact
hCoV-19/Japan/YCH0402/2021|2021-07-26|2021-07-30	99.7149659635827	exact
hCoV-19/Japan/OPHO-Hb7-57/2021|2021-07|2021-08-16	98.6773815503097	exact
hCoV-19/Japan/YCH0477/2021|2021-07-31|2021-08-12	98.484289594581	exact
hCoV-19/Japan/YCH0579/2021|2021-08-13|2021-08-26	99.6478991314845	exact
hCoV-19/Japan/YCH0454/2021|2021-07-29|2021-08-06	97.9052267642872	exact
hCoV-19/Japan/YCH0496/2021|2021-07-31|2021-08-12	99.7350948963852	exact
hCoV-19/Japan/OPHO-ky11-6/2021|2021-08|2021-08-26	99.5809306691699	exact
hCoV-19/Japan/OPHO-Hb6-36/2021|2021-07|2021-08-02	98.078535260387	exact
hCoV-19/Japan/YCH0388/2021|2021-07-21|2021-07-28	98.9100177750947	exact
hCoV-19/Japan/YCH0475/2021|2021-07-31|2021-08-12	99.4202024264361	exact
hCoV-19/Japan/YCH0444/2021|2021-07-28|2021-08-05	99.7116319619086	exact
hCoV-19/Japan/OPHO-Hb7-53/2021|2021-07|2021-08-16	99.0979511082794	exact
hCoV-19/Japan/YCH0583/2021|2021-08-16|2021-08-26	99.6512524730894	exact
hCoV-19/Japan/YCH0513/2021|2021-08-01|2021-08-16	98.7925945800912	exact
hCoV-19/Japan/YCH0466/2021|2021-07-30|2021-08-12	98.8933972703799	exact
hCoV-19/Japan/OPHO-ky11-5/2021|2021-08|2021-08-26	99.521274815038	exact
hCoV-19/Japan/YCH0568/2021|2021-08-06|2021-08-20	95.8772224085877	exact
hCoV-19/Japan/OPHO-Hb7-52/2021|2021-07|2021-08-16	99.1415733351217	exact
hCoV-19/Japan/YCH0462/2021|2021-07-30|2021-08-06	99.1113942726846	exact
hCoV-19/Japan/YCH0506/2021|2021-07-29|2021-08-13	99.5672012346507	exact
hCoV-19/Japan/OPHO-M19/2021|2021-07|2021-08-02	99.4970493562232	exact
hCoV-19/Peru/LIM-INS-9013/2021|2021-10-25|2021-11-20	99.3135777666164	exact
hCoV-19/Belgium/AZDelta-02028-2133R/2021|2021-08-19|2021-08-20	99.1650179403776	exact
hCoV-19/France/OCC-NI-2108102211/2021|2021-08-10|2021-08-31	98.3971564616726	exact
hCoV-19/Germany/NW-RKI-I-213177/2021|2021-08-20|2021-09-02	99.5272263948498	exact
hCoV-19/Brazil/SP-IB_135288/2021|2021-09-27|2021-10-28	95.7785142780623	parent
hCoV-19/Brazil/SP-IB_135457/2021|2021-09-27|2021-10-28	97.5628536038298	exact
hCoV-19/USA/FL-CDC-ATM-HXC3424J4/2021|2021-10-26|2021-11-17	99.8222252037702	exact
hCoV-19/Spain/PV-HUG56/2021|2021-06-30|2021-09-02	99.8892654608906	exact
hCoV-19/Spain/PV-HUG87/2021|2021-07-03|2021-09-08	99.4089993284083	exact
hCoV-19/Spain/PV-HUG50/2021|2021-06-27|2021-09-02	98.9132622258	exact
hCoV-19/Spain/PV-HUG71/2021|2021-07-01|2021-09-06	99.8017939328787	exact
hCoV-19/Spain/PV-HUG64/2021|2021-07-09|2021-09-05	99.8017872740711	exact
hCoV-19/Spain/PV-HUG48/2021|2021-07-02|2021-09-01	99.0068780405972	exact
hCoV-19/Belgium/AZDelta-15223-2133R/2021|2021-08-25|2021-08-28	98.1355420676704	exact
hCoV-19/Belgium/AZDelta-03760-2132R/2021|2021-08-12|2021-08-20	99.0778310586499	exact
hCoV-19/Belgium/AZDelta-07976-2135R/2021|2021-09-07|2021-09-15	99.0241775929714	exact
hCoV-19/Belgium/AZDelta-07905-2135R/2021|2021-09-07|2021-09-15	98.8028570470474	parent
hCoV-19/Peru/LIM-INS-6988/2021|2021-09-21|2021-10-25	99.0323120709861	exact
hCoV-19/Peru/LAM-INS-7155/2021|2021-09-21|2021-10-25	97.3413694960656	exact
hCoV-19/Denmark/DCGC-201788/2021|2021-10-29|2021-11-12	99.5814498576929	exact
hCoV-19/Belgium/AZDelta-2142-22906/2021|2021-10-27|2021-10-28	96.1369504711445	exact
hCoV-19/Belgium/AZDelta-2147-03161/2021|2021-11-30|2021-12-03	98.73918583596	exact
hCoV-19/Belgium/AZDelta-2144-15480/2021|2021-11-09|2021-11-10	97.8471546896482	exact
hCoV-19/Belgium/AZDelta-2142-20186/2021|2021-10-28|2021-11-02	99.2387914556856	exact
hCoV-19/Belgium/AZDelta-2143-14686/2021|2021-11-02|2021-11-09	98.7676645904494	exact
hCoV-19/England/PHEC-Q308Q32A/2021|2021-08-01|2021-08-09	99.0676772419344	exact
hCoV-19/Belgium/AZDelta-2144-14354/2021|2021-11-09|2021-11-10	99.5540055665471	exact
hCoV-19/Germany/SL-RKI-I-413868/2021|2021-12-16|2022-01-06	99.3035325632011	exact
hCoV-19/Belgium/AZDelta-2149-04021/2021|2021-12-08|2021-12-13	98.7209107651097	exact
hCoV-19/Italy/LOM-ASSTMonza_612800_20211213124000/2021|2021-12-13|2021-12-19	99.3805339527994	exact
hCoV-19/Belgium/AZDelta-2149-13221/2021|2021-12-10|2021-12-14	99.3393473959556	exact
hCoV-19/Lithuania/IBT-LSC-VU_r30_09/2021|2021-11-22|2021-12-07	98.8697343708076	exact
hCoV-19/England/PHEC-Y30AYDEE/2021|2021-08-31|2021-09-20	97.3989408057921	exact
hCoV-19/England/PHEC-R30AR12E/2021|2021-08-11|2021-08-23	98.3709861232151	exact
hCoV-19/England/PHEC-Z307Z4BF/2021|2021-09-15|2021-09-27	98.3475229603808	exact
hCoV-19/England/PHEC-U305U30F/2021|2021-08-26|2021-08-30	98.6257290339881	exact
hCoV-19/England/PHEC-3M0BAM04/2021|2021-10-18|2021-11-01	99.2692900717302	exact
hCoV-19/England/PHEC-3M07FM45/2021|2021-10-16|2021-10-25	98.1262988536569	exact
hCoV-19/Spain/CM-HGUCR-749811/2021|2021-11-09|2021-11-26	99.600965729998	exact
hCoV-19/Italy/LOM_ASSTMonza_686969_20210929074400/2021|2021-09-29|2021-11-18	99.7014925373134	exact
hCoV-19/Belgium/AZDelta-2147-21488/2021|2021-11-30|2021-12-03	98.7995037054425	exact
hCoV-19/Belgium/AZDelta-2149-16997/2021|2021-12-15|2021-12-20	98.8934343773053	exact
hCoV-19/Belgium/AZDelta-2201-10575/2022|2022-01-10|2022-01-13	98.1724288253244	exact
hCoV-19/Belgium/AZDelta-2151-06998/2021|2021-12-15|2021-12-31	98.8498038295161	exact
hCoV-19/Belgium/AZDelta-2149-04172/2021|2021-12-08|2021-12-13	98.2060223995708	exact
hCoV-19/Belgium/AZDelta-2148-06857/2021|2021-12-02|2021-12-07	98.6989034572952	exact
hCoV-19/Belgium/AZDelta-2147-34461/2021|2021-12-02|2021-12-07	98.8430971463063	exact
hCoV-19/Belgium/AZDelta-2202-01590/2022|2022-01-12|2022-01-17	97.9277043793173	exact
hCoV-19/Belgium/AZDelta-2202-05466/2022|2022-01-12|2022-01-17	98.3535092719895	exact
hCoV-19/Belgium/AZDelta-2149-04418/2021|2021-12-08|2021-12-13	98.5748298179136	exact
hCoV-19/Germany/BY-RKI-I-440973/2021|2021-11-30|2022-01-25	92.1665940109319	parent
hCoV-19/Belgium/AZDelta-2147-34816/2021|2021-12-02|2021-12-07	98.7693648983972	exact
hCoV-19/Belgium/AZDelta-2151-05539/2021|2021-12-15|2021-12-31	98.7827778150359	exact
hCoV-19/Belgium/AZDelta-2147-21651/2021|2021-11-30|2021-12-03	98.7860903390228	exact
hCoV-19/Belgium/AZDelta-2147-02416/2021|2021-11-30|2021-12-03	91.1505315046444	exact
hCoV-19/Belgium/AZDelta-2147-31195/2021|2021-12-02|2021-12-03	98.8733150023473	exact
hCoV-19/Belgium/AZDelta-2147-09447/2021|2021-11-26|2021-12-03	98.3602159551994	exact
hCoV-19/Belgium/AZDelta-2148-07834/2021|2021-12-02|2021-12-07	98.8196237550719	exact
hCoV-19/Germany/BY-RKI-I-230569/2021|2021-08-31|2021-09-16	99.2857861382155	exact
hCoV-19/Italy/LAZ-INMI-1419/2021|2021-07-20|2021-07-29	92.9925195397672	exact
hCoV-19/Belgium/AZDelta-01110-2136R/2021|2021-09-16|2021-09-20	98.0081150866839	exact
hCoV-19/Belgium/AZDelta-00526-2137R/2021|2021-09-16|2021-09-20	96.6300046945208	exact
hCoV-19/Italy/LAZ-INMI-2372/2021|2021-09-28|2021-10-08	98.7324368733443	exact
hCoV-19/Italy/LAZ-INMI-2425/2021|2021-09-28|2021-10-08	98.0353371106715	exact
hCoV-19/Belgium/AZDelta-2145-05355/2021|2021-11-15|2021-11-18	98.8430971463063	exact
hCoV-19/Belgium/AZDelta-2139-10819/2021|2021-09-28|2021-10-09	98.9470507360585	exact
hCoV-19/Italy/LAZ-INMI-2273/2021|2021-09-23|2021-10-05	97.9198121120617	exact
hCoV-19/Slovenia/17-067315-CE/2021|2021-08-05|2021-08-31	93.2864557173949	exact
hCoV-19/Slovenia/08-148552-MB/2021|2021-08-03|2021-08-31	98.9151180311401	exact
hCoV-19/Spain/PV-HUG118/2021|2021-07-27|2021-10-04	99.0077768838831	exact
hCoV-19/Italy/LAZ-IZSLT-21083257/2021|2021-07-03|2021-07-10	98.5514050030179	exact
hCoV-19/Germany/BB-RKI-I-259112/2021|2021-09-06|2021-09-30	99.1594105827194	exact
hCoV-19/Italy/SIC_CQRC_2495639/2021|2021-09-22|2021-10-05	99.8221416826068	exact
hCoV-19/Brazil/SP-IB_130541/2021|2021-08-30|2021-09-24	99.3771973882471	exact
hCoV-19/Brazil/SP-IB_135453/2021|2021-09-28|2021-10-28	98.5936715218483	exact
hCoV-19/Brazil/SP-IB_140171/2021|2021-11-01|2021-11-28	98.8025358065274	exact
hCoV-19/Belgium/AZDelta-2143-20833/2021|2021-11-08|2021-11-09	99.3863590637784	exact
hCoV-19/Belgium/AZDelta-05876-2128R/2021|2021-07-15|2021-07-22	99.0476509842058	parent
hCoV-19/Germany/BY-RKI-I-204261/2021|2021-08-12|2021-08-26	98.7324368733443	exact
hCoV-19/India/GJ-ICMR-NIV-INSACOG-GSEQ-4189/2021|2021-06-04|2021-07-15	99.8187006882659	exact
hCoV-19/India/GJ-ICMR-NIV-INSACOG-GSEQ-3948/2021|2021-05-28|2021-06-16	99.6139514585921	exact
hCoV-19/Denmark/DCGC-164745/2021|2021-08-29|2021-09-02	99.7550171152426	exact
hCoV-19/Germany/NW-RKI-I-273001/2021|2021-09-28|2021-10-07	99.2449411054062	exact
hCoV-19/USA/WI-WSLH-215860/2021|2021-07-03|2021-07-29	99.3730092204526	exact
hCoV-19/Belgium/AZDelta-03789-2133R/2021|2021-08-19|2021-08-20	99.3125649709936	exact
hCoV-19/Italy/LOM_ASSTMonza_596158_20211126085800/2021|2021-11-26|2021-12-03	99.3996310581922	exact
hCoV-19/USA/AZ-ASU7010/2021|2021-06-11|2021-06-25	99.7317236753857	exact
hCoV-19/Belgium/AZDelta-03167-2129R/2021|2021-07-26|2021-08-05	90.8002816240319	exact
hCoV-19/USA/AZ-ASU6998/2021|2021-06-09|2021-06-25	99.8490945674044	exact
hCoV-19/Belgium/AZDelta-03745-2131R/2021|2021-08-06|2021-08-10	99.2086113812414	exact
hCoV-19/Belgium/AZDelta-04116-2134R/2021|2021-08-27|2021-08-30	99.111364474699	exact
hCoV-19/Germany/NW-RKI-I-192976/2021|2021-07-15|2021-08-05	99.8656184908957	exact
hCoV-19/Belgium/AZDelta-07767-2129R/2021|2021-07-22|2021-07-29	99.5137654672882	exact
hCoV-19/Spain/PV-HUG120/2021|2021-07-28|2021-10-04	99.8624391880557	exact
hCoV-19/Belgium/AZDelta-11588-2132R/2021|2021-08-18|2021-08-20	99.299151604574	exact
hCoV-19/Belgium/AZDelta-07842-2136R/2021|2021-09-14|2021-09-21	99.1190755317367	exact
hCoV-19/Belgium/AZDelta-11587-2132R/2021|2021-08-18|2021-08-20	99.1885185433572	exact
hCoV-19/France/OCC-NI-2107050884/2021|2021-07-05|2021-09-03	99.6579706257126	exact
hCoV-19/USA/AZ-ASU7158/2021|2021-06-19|2021-07-07	92.5773126718991	exact
hCoV-19/Italy/LAZ-INMI-1376/2021|2021-07-13|2021-07-20	99.2516276260152	exact
hCoV-19/Italy/APU-POLBA190/2021|2021-07-04|2021-07-21	99.1947659788626	exact
hCoV-19/France/NAQ-HCL0211518331/2021|2021-08-09|2021-09-18	98.8605042016807	exact
hCoV-19/Belgium/AZDelta-09323-2128R/2021|2021-07-20|2021-07-22	99.0979511082794	exact
hCoV-19/Belgium/AZDelta-08864-2130R/2021|2021-08-03|2021-08-06	99.44669863519	exact
hCoV-19/Belgium/AZDelta-18708-2132R/2021|2021-08-19|2021-08-20	97.8706280808826	exact
hCoV-19/Italy/SIC_CQRC_2509837/2021|2021-10-04|2021-10-07	99.164289310287	exact
hCoV-19/Italy/SIC_CQRC_2501954/2021|2021-09-22|2021-10-05	98.9261024229814	exact
hCoV-19/Italy/SIC-CQRC_2054488/2021|2021-07-15|2021-08-13	99.2618688139574	exact
hCoV-19/Italy/LAZ-INMI-2142/2021|2021-09-01|2021-09-22	99.5137654672882	exact
hCoV-19/Malaysia/TIDREC-NSC049/2021|2021-07-29|2021-09-06	98.5111163274203	exact
hCoV-19/Malaysia/TIDREC-NSC054/2021|2021-08-17|2021-09-06	99.1616645987727	exact
hCoV-19/Malaysia/TIDREC-NSC062/2021|2021-08-16|2021-09-06	99.1951980148218	exact
hCoV-19/Malaysia/TIDREC-NSC025/2021|2021-08-07|2021-09-06	98.5521365224402	exact
hCoV-19/Malaysia/TIDREC-NSC015/2021|2021-08-08|2021-09-06	99.1013044498843	exact
hCoV-19/Malaysia/TIDREC-NSC024/2021|2021-08-15|2021-09-06	98.2059622413735	exact
hCoV-19/Malaysia/TIDREC-NSC012/2021|2021-08-09|2021-09-06	99.4567586600047	exact
hCoV-19/Malaysia/TIDREC-NSC007/2021|2021-08-09|2021-09-06	98.8900811481457	exact
hCoV-19/Malaysia/TIDREC-NSC071/2021|2021-07-12|2021-09-06	99.7484993796318	exact
hCoV-19/Malaysia/TIDREC-NSC118/2021|2021-07-31|2021-09-28	99.4735430219301	exact
hCoV-19/Malaysia/TIDREC-NSC052/2021|2021-08-18|2021-09-06	99.6410118768033	exact
hCoV-19/Malaysia/TIDREC-NSC132/2021|2021-07-23|2021-09-28	99.7585594044465	exact
hCoV-19/Malaysia/TIDREC-NSC136/2021|2021-07-31|2021-09-28	99.2924449213641	exact
hCoV-19/Malaysia/TIDREC-NSC058/2021|2021-08-16|2021-09-06	97.6996076590322	exact
hCoV-19/Malaysia/TIDREC-NSC059/2021|2021-08-19|2021-09-06	92.3613439742472	exact
hCoV-19/Malaysia/TIDREC-NSC117/2021|2021-08-01|2021-09-28	99.4400107303333	exact
hCoV-19/Malaysia/TIDREC-NSC029/2021|2021-08-10|2021-09-06	98.5748298179136	exact
hCoV-19/Malaysia/TIDREC-NSC065/2021|2021-07-23|2021-09-06	99.2354381140807	exact
hCoV-19/Malaysia/TIDREC-NSC066/2021|2021-08-17|2021-09-06	99.3393917038329	exact
hCoV-19/Malaysia/TIDREC-NSC116/2021|2021-07-31|2021-09-28	99.5875389825962	exact
hCoV-19/Malaysia/TIDREC-NSC099/2021|2021-08-29|2021-09-28	99.3561584118574	exact
hCoV-19/Malaysia/TIDREC-NSC011/2021|2021-08-09|2021-09-06	99.5908923242011	exact
hCoV-19/Malaysia/TIDREC-NSC057/2021|2021-08-19|2021-09-06	98.5714764763086	exact
hCoV-19/Malaysia/TIDREC-NSC064/2021|2021-08-03|2021-09-06	94.674893531404	exact
hCoV-19/Italy/LAZ-INMI-1404/2021|2021-07-20|2021-07-29	98.7190235069247	exact
hCoV-19/USA/NY-PRL-2021_0803_02E22/2021|2021-08-01|2021-08-10	99.2973845222887	exact
hCoV-19/Belgium/AZDelta-06003-2129R/2021|2021-07-22|2021-07-29	97.7331410750813	exact
hCoV-19/Italy/LAZ-INMI-1414/2021|2021-07-20|2021-07-29	99.3192716542034	exact
hCoV-19/Belgium/AZDelta-05783-2129R/2021|2021-07-22|2021-07-29	99.148251232353	exact
hCoV-19/Pakistan/NIH-B18-S15/2021|2021-07-06|2021-09-23	99.2890915797592	exact
hCoV-19/Italy/APU-BA306/2021|2021-07-28|2021-09-01	98.8894480791813	exact
hCoV-19/Belgium/AZDelta-06102-2129R/2021|2021-07-22|2021-07-29	98.9671707856879	exact
hCoV-19/Belgium/AZDelta-2139-14878/2021|2021-09-28|2021-10-06	99.2153180644512	exact
hCoV-19/Belgium/AZDelta-02720-2134R/2021|2021-08-26|2021-08-30	98.4440494953221	exact
hCoV-19/Belgium/AZDelta-12685-2138R/2021|2021-09-28|2021-09-29	99.2153180644512	exact
hCoV-19/USA/AZ-ASU7154/2021|2021-06-18|2021-07-07	99.1849193304934	exact
hCoV-19/USA/AZ-ASU7156/2021|2021-06-18|2021-07-07	86.3252163413162	exact
hCoV-19/Germany/SN-RKI-I-186333/2021|2021-07-03|2021-07-15	99.574753055416	exact
hCoV-19/Italy/LAZ-INMI-1251/2021|2021-07-05|2021-07-13	96.2611494869559	exact
hCoV-19/Italy/LOM-652146_20210722110500/2021|2021-07-22|2021-08-06	99.0910615462016	exact
hCoV-19/Italy/LOM-651110_20210720103800/2021|2021-07-20|2021-08-06	99.8619668046999	exact
hCoV-19/Italy/LAZ-IZSLT-21083232/2021|2021-07-02|2021-07-10	99.5439608342834	exact
hCoV-19/Denmark/DCGC-158172/2021|2021-08-20|2021-08-25	99.6750745318728	exact
hCoV-19/Belgium/AZDelta-18221-2130R/2021|2021-08-06|2021-08-10	99.2857382381543	exact
hCoV-19/Belgium/AZDelta-05511-2129R/2021|2021-07-22|2021-07-29	97.9175748633513	exact
hCoV-19/Spain/AS-252140140/2021|2021-06-09|2021-07-14	98.915889105189	exact
hCoV-19/Italy/LAZ-INMI-2175/2021|2021-09-17|2021-10-05	97.6191274605144	exact
hCoV-19/Belgium/AZDelta-06468-2129R/2021|2021-07-26|2021-08-05	98.9034572951947	exact
hCoV-19/Italy/APU-POLBA231/2021|2021-07-16|2021-07-30	99.2083724674628	exact
hCoV-19/Belgium/AZDelta-08012-2133R/2021|2021-08-26|2021-08-30	92.8988326848249	exact
hCoV-19/Belgium/AZDelta-05565-2136R/2021|2021-09-17|2021-09-20	98.1979865771812	exact
hCoV-19/Belgium/AZDelta-07890-2134R/2021|2021-08-27|2021-08-30	98.7119280826513	exact
hCoV-19/Belgium/AZDelta-08128-2135R/2021|2021-09-07|2021-09-15	98.484289594581	exact
hCoV-19/Belgium/AZDelta-03767-2133R/2021|2021-08-19|2021-08-20	98.6582584194284	exact
hCoV-19/Belgium/AZDelta-03872-2132R/2021|2021-08-12|2021-08-20	98.3798470414598	exact
hCoV-19/Belgium/MBLGPF540954/2021|2021-08-01|2021-08-13	99.5377658683638	exact
hCoV-19/Belgium/AZDelta-11617-2131R/2021|2021-08-10|2021-08-13	99.0208242513665	exact
hCoV-19/India/MH-ICMR-NIV-INSACOG-GSEQ-5338/2021|2021-08-06|2021-09-06	99.7549924483974	exact
hCoV-19/Philippines/PH-PGC-78713/2021|2021-08-21|2021-10-26	99.5612272240086	exact
hCoV-19/Malaysia/TIDREC-NSC046/2021|2021-07-22|2021-09-06	97.8840414473022	exact
hCoV-19/Malaysia/TIDREC-NSC102/2021|2021-09-01|2021-09-28	99.6210851049561	exact
hCoV-19/Malaysia/TIDREC-NSC047/2021|2021-08-02|2021-09-06	98.6672485564657	exact
hCoV-19/Malaysia/TIDREC-NSC045/2021|2021-08-05|2021-09-06	97.8438013480433	exact
hCoV-19/Malaysia/TIDREC-NSC133/2021|2021-07-29|2021-09-28	99.7216819797465	exact
hCoV-19/Malaysia/TIDREC-NSC131/2021|2021-07-26|2021-09-28	98.9135537522634	exact
hCoV-19/Malaysia/TIDREC-NSC101/2021|2021-09-01|2021-09-28	95.3021259472872	exact
hCoV-19/Malaysia/TIDREC-NSC048/2021|2021-07-31|2021-09-06	94.9062741021428	exact
hCoV-19/Malaysia/TIDREC-NSC128/2021|2021-07-21|2021-09-28	99.5539756531071	exact
hCoV-19/Malaysia/TIDREC-NSC077/2021|2021-08-24|2021-09-28	99.1549862517604	exact
hCoV-19/Malaysia/COV0171/2021|2021-08-22|2021-10-02	96.4046149718272	exact
hCoV-19/Malaysia/TIDREC-NSC083/2021|2021-08-26|2021-09-28	94.5709399416519	exact
hCoV-19/Malaysia/COV0174/2021|2021-08-22|2021-10-02	98.6248993828817	exact
hCoV-19/Malaysia/TIDREC-NSC104/2021|2021-08-30|2021-09-28	98.5044096442105	exact
hCoV-19/Malaysia/TIDREC-NSC080/2021|2021-08-26|2021-09-28	99.382653917128	exact
hCoV-19/Malaysia/TIDREC-NSC079/2021|2021-08-27|2021-09-28	99.6143269166275	exact
hCoV-19/Malaysia/TIDREC-NSC092/2021|2021-08-28|2021-09-28	99.4802320512391	exact
hCoV-19/Denmark/DCGC-179065/2021|2021-10-03|2021-10-07	99.533478771606	exact
hCoV-19/Fiji/FJ1324/2021|2021-06-18|2021-10-04	99.2097773313243	exact
hCoV-19/Fiji/FJ1257/2021|2021-06-18|2021-10-04	99.1093252971706	exact
hCoV-19/Italy/LAZ-INMI-2450/2021|2021-09-28|2021-10-08	99.668019181114	exact
hCoV-19/Germany/SN-RKI-I-234353/2021|2021-09-04|2021-09-16	92.5464590657961	exact
hCoV-19/Wales/PHWC-PD5IRX/2021|2021-09-20|2021-10-04	99.4508622132931	exact
hCoV-19/England/PHEC-R306RCA9/2021|2021-08-08|2021-08-23	97.7274250854729	exact
hCoV-19/England/PHEC-W307WEEE/2021|2021-09-05|2021-09-13	99.6145337534357	exact
hCoV-19/Italy/SIC_CQRC_2006374/2021|2021-07-04|2021-07-13	97.5743138965309	exact
hCoV-19/Italy/SIC_CQRC_21057060/2021|2021-07-04|2021-07-13	99.2723248717347	exact
hCoV-19/Italy/SIC_CQRC_2006360/2021|2021-07-04|2021-07-13	99.1314845243285	exact
hCoV-19/Italy/FVG-PN-64031150/2021|2021-09-02|2021-09-29	99.5245270383392	exact
hCoV-19/Italy/SIC_CQRC_2006367/2021|2021-07-04|2021-07-13	99.4768787096341	exact
hCoV-19/England/PHEC-3G081GF3/2021|2021-09-19|2021-09-27	99.7251458067976	exact
hCoV-19/Germany/NI-RKI-I-183261/2021|2021-06-22|2021-07-01	99.2923574605742	exact
hCoV-19/Belgium/AZDelta-09157-2130R/2021|2021-08-03|2021-08-06	95.8351497267027	exact
hCoV-19/Belgium/AZDelta-03792-2130R/2021|2021-07-30|2021-08-05	85.2050568391402	exact
hCoV-19/Italy/SIC_CQRC_2519088/2021|2021-09-22|2021-10-05	99.4362037720652	exact
hCoV-19/Belgium/AZDelta-09160-2130R/2021|2021-08-06|2021-08-10	96.8780389658294	exact
hCoV-19/Belgium/AZDelta-04312-2133R/2021|2021-08-19|2021-08-20	97.7230810502666	exact
hCoV-19/Spain/CM-HGUCR-713695/2021|2021-08-13|2021-08-19	98.5178727114211	exact
hCoV-19/Sweden/01_SE100_21CS510373/2021|2021-08-20|2021-09-27	99.6115854679391	exact
hCoV-19/Italy/LOM-648176_20210713121500/2021|2021-07-13|2021-07-16	98.7981012018988	exact
hCoV-19/Italy/LAZ-INMI-2381/2021|2021-09-28|2021-10-08	99.396074484147	exact
hCoV-19/India/MH-ICMR-NIV-INSACOG-GSEQ-5288/2021|2021-08-17|2021-09-06	99.5335413940065	exact
hCoV-19/Italy/SIC-CQRC_2053945/2021|2021-07-15|2021-08-13	99.6610624517601	exact
hCoV-19/France/OCC-NI-2109012185/2021|2021-09-02|2021-09-27	92.0461404332372	exact
hCoV-19/Slovakia/17745/2021|2021-08-28|2021-09-22	98.8934343773053	exact
hCoV-19/Italy/LAZ-INMI-2220/2021|2021-09-16|2021-10-05	99.3058582877838	exact
hCoV-19/France/OCC-NI-2108171031/2021|2021-08-17|2021-09-07	97.9291827487833	exact
hCoV-19/Pakistan/NIH-B19-S11/2021|2021-09-04|2021-09-30	98.6075694537646	exact
hCoV-19/Pakistan/NIH-B18-S5/2021|2021-09-03|2021-09-23	98.5312363770497	exact
hCoV-19/Ukraine/50-62352/2021|2021-06-21|2021-09-23	99.6078825658556	exact
hCoV-19/Brazil/SP-IB_130602/2021|2021-09-01|2021-09-19	99.4876946258162	exact
hCoV-19/Mozambique/INS-K007918/2020|2020-12-27|2021-01-28	98.5231078365707	exact
hCoV-19/Jordan/AM-Biolab014/2021|2021-03-09|2021-03-31	99.490206600483	exact
hCoV-19/India/MH-ICMR-NIV-INSACOG-GSEQ-3879/2021|2021-05-23|2021-06-16	99.2581154117292	exact
hCoV-19/India/MH-ICMR-NIV-INSACOG-GSEQ-3476/2021|2021-05-07|2021-06-16	99.2147123968052	exact
hCoV-19/England/PHEC-L303L85D/2021|2021|2021-06-30	99.4402359723805	exact
hCoV-19/India/GJ-ICMR-NIV-INSACOG-GSEQ-3705/2021|2021-05-08|2021-06-16	99.4021428811339	exact
hCoV-19/India/GJ-ICMR-NIV-INSACOG-GSEQ-3604/2021|2021-05-11|2021-06-16	99.526734467828	exact
hCoV-19/India/GJ-ICMR-NIV-INSAGOG-GSEQ-3108/2021|2021-04-18|2021-05-09	99.7851628063108	exact
hCoV-19/England/PHEC-306B60/2021|2021|2021-06-30	99.0006036622175	exact
hCoV-19/India/GJ-ICMR-NIV-INSAGOG-GSEQ-3089/2021|2021-04-17|2021-05-09	99.419268210809	exact
hCoV-19/India/GJ-ICMR-NIV-INSACOG-GSEQ-2823/2021|2021-04-07|2021-05-06	99.3554451456963	exact
hCoV-19/England/PHEC-K305K017/2021|2021|2021-06-30	99.567607427767	exact
hCoV-19/India/MH-ICMR-NIV-INSAGOG-GSEQ-2934/2021|2021-04-20|2021-05-09	99.0902987579725	exact
hCoV-19/England/PHEC-K304KFFD/2021|2021|2021-06-30	99.7620164912516	exact
hCoV-19/USA/NY-CDC-ASC210638212/2021|2021-12-21|2022-01-05	97.8316326530612	exact
hCoV-19/USA/NJ-CDC-ASC210624422/2021|2021-12-14|2021-12-28	97.5563909774436	exact
hCoV-19/USA/KY-CDC-ASC210651777/2022|2022-02-03|2022-02-22	99.7180545765784	exact
hCoV-19/USA/FL-CDC-ASC210634620/2021|2021-12-17|2022-01-03	98.8358829844337	exact
hCoV-19/USA/NJ-CDC-ASC210572162/2021|2021-12-27|2022-01-13	99.5972073039742	exact
hCoV-19/USA/CA-CDC-ASC210688776/2022|2022-02-01|2022-02-16	98.9124597207304	exact
hCoV-19/USA/TN-ASC-210579634/2022|2022-01-07|2022-03-01	98.8320579943617	exact
hCoV-19/USA/TN-ASC-210600318/2022|2022-01-17|2022-02-24	98.4794065321742	exact
hCoV-19/USA/FL-CDC-ASC210572336/2021|2021-12-26|2022-01-13	98.5536427396893	exact
hCoV-19/USA/TX-CDC-ASC210682375/2022|2022-01-24|2022-02-08	97.0865639579767	exact
hCoV-19/USA/GA-CDC-ASC210576104/2021|2021-12-29|2022-01-19	99.1274874995805	exact
hCoV-19/USA/OH-CDC-ASC210603864/2022|2022-01-20|2022-02-07	99.2045111267747	exact
hCoV-19/USA/TN-ASC-210651209/2022|2022-02-05|2022-02-18	99.0467559493841	exact
hCoV-19/Spain/MD-HRYC-71775054/2022|2022-01-25|2022-02-07	97.8953375180424	exact
hCoV-19/Spain/MD-HULP-060423189/2022|2022-01-01|2022-01-11	96.5783812852917	exact
hCoV-19/Spain/CM-HGUCR-819365/2022|2022-01-26|2022-02-18	99.3188376619019	exact
hCoV-19/Spain/CM-HGUCR-802050/2022|2022-01-11|2022-01-31	99.0703450127534	exact
hCoV-19/Slovakia/BA_22_00013150/2022|2022-02-23|2022-03-14	95.7923368816951	exact
hCoV-19/Spain/MD-HRYC-71775016/2022|2022-01-25|2022-02-07	97.6972138301443	exact
hCoV-19/USA/WY-CDC-ASC210603521/2022|2022-01-20|2022-02-07	98.8118413103309	exact
hCoV-19/France/ARA-CFD220004075601/2022|2022-01-18|2022-01-31	99.1037561679702	exact
hCoV-19/USA/FL-CDC-ASC210572311/2021|2021-12-27|2022-01-13	95.8712362794132	exact
hCoV-19/USA/FL-CDC-ASC210572310/2021|2021-12-27|2022-01-13	99.68783566058	exact
hCoV-19/USA/FL-CDC-ASC210572314/2021|2021-12-27|2022-01-13	98.700819121794	exact
hCoV-19/USA/KS-CDC-ASC210683478/2022|2022-01-24|2022-02-15	99.2145542427497	exact
hCoV-19/Switzerland/BS-UHB-43276064/2022|2022-01-12|2022-01-19	99.7583649360674	exact
hCoV-19/Switzerland/LU-DIA-011438290301/2021|2021-12-30|2022-01-15	93.7045111521046	exact
hCoV-19/Singapore/484/2022|2022-01-11|2022-01-17	99.6045443882168	exact
hCoV-19/Denmark/DCGC-296403/2021|2021-12-29|2022-01-06	99.4090786999731	exact
hCoV-19/USA/OR-CDC-ASC210603623/2022|2022-01-20|2022-02-07	99.5133084952841	exact
hCoV-19/Netherlands/NB-PAMM-A29-2251/2022|2022-01-29|2022-02-07	99.1657732511391	exact
hCoV-19/USA/UT-UPHL-220202404264/2022|2022-01-20|2022-02-04	99.6071848245761	exact
hCoV-19/Wales/PHWC-P8TQWF/2022|2022-01-17|2022-02-09	98.9812673838008	exact
hCoV-19/USA/OH-CDC-ASC210588486/2022|2022-01-06|2022-01-31	99.5670123854597	exact
hCoV-19/USA/NC-CDC-ASC210548780/2022|2022-02-06|2022-02-28	99.5602846401719	exact
hCoV-19/USA/MD-CDC-ASC210697709/2022|2022-02-07|2022-02-23	99.5535864129158	exact
hCoV-19/USA/MD-CDC-ASC210649692/2022|2022-02-01|2022-02-18	99.3924543501611	exact
hCoV-19/USA/MD-CDC-ASC210698825/2022|2022-02-09|2022-02-23	99.526734467828	exact
hCoV-19/USA/MD-CDC-ASC210578737/2022|2022-01-03|2022-01-26	99.5872760217435	exact
hCoV-19/USA/TN-CDC-ASC210854528/2022|2022-02-12|2022-02-25	99.5535864129158	exact
hCoV-19/USA/MD-CDC-ASC210649846/2022|2022-01-31|2022-02-18	99.546858216971	exact
hCoV-19/USA/TN-ASC-210588856/2022|2022-01-11|2022-03-01	98.8351013831073	exact
hCoV-19/USA/TX-CDC-ASC210861965/2022|2022-02-18|2022-03-12	98.310493080747	exact
hCoV-19/USA/GA-CDC-ASC210632171/2021|2021-12-19|2022-01-03	98.5436730311063	exact
hCoV-19/USA/GA-CDC-ASC210637021/2021|2021-12-21|2022-01-05	98.1169441460795	exact
hCoV-19/USA/TN-ASC-210505752/2021|2021-12-28|2022-02-18	98.8827377956719	exact
hCoV-19/USA/TX-CDC-ASC210682818/2022|2022-01-22|2022-02-07	98.6204813211157	exact
hCoV-19/USA/TN-ASC-210578162/2021|2021-12-28|2022-02-18	99.0903598281418	exact
hCoV-19/USA/NC-CDC-ASC210499509/2021|2021-12-30|2022-01-19	86.0691507217187	exact
hCoV-19/USA/UT-UPHL-220308691589/2022|2022-02-09|2022-03-09	98.1729638958858	exact
hCoV-19/USA/TN-ASC-210543575/2022|2022-01-23|2022-02-24	99.0333299768402	exact
hCoV-19/USA/UT-UPHL-220324471322/2022|2022-03-03|2022-03-25	99.2110122544905	exact
hCoV-19/USA/TN-ASC-210648905/2022|2022-02-02|2022-02-22	99.6240727687712	exact
hCoV-19/USA/AL-CDC-ASC210582913/2022|2022-01-10|2022-02-03	97.1604068069681	exact
hCoV-19/USA/TN-CDC-ASC210630334/2021|2021-12-20|2022-01-03	85.849024938744	exact
hCoV-19/USA/SC-CDC-ASC210856123/2022|2022-02-08|2022-02-25	98.7445872914639	exact
hCoV-19/USA/TN-CDC-ASC210557735/2021|2021-12-30|2022-01-19	98.7080103359173	exact
hCoV-19/USA/UT-UPHL-220318434720/2022|2022-02-15|2022-03-21	99.2781116744452	exact
hCoV-19/USA/GA-CDC-ASC210634627/2021|2021-12-17|2022-01-03	99.654292810633	exact
hCoV-19/USA/MN-CDC-IBX560226605420/2022|2022-02-11|2022-02-23	98.8885157824043	exact
hCoV-19/USA/TX-CDC-ASC210855747/2022|2022-02-07|2022-02-25	99.6173340941895	exact
hCoV-19/USA/UT-UPHL-220113713935/2022|2022-01-05|2022-01-15	99.2278769974486	exact
hCoV-19/Japan/YCH0970/2022|2022-01-13|2022-02-01	99.7215792828151	exact
hCoV-19/USA/MI-CDC-ASC210552404/2022|2022-02-10|2022-02-25	99.4931525241676	exact
hCoV-19/Switzerland/ZH-UZH-IMV-3ba59b00/2021|2021-12-20|2022-01-13	94.9768937110709	exact
hCoV-19/Switzerland/ZH-UZH-IMV-3ba599c6/2021|2021-12-22|2022-01-13	99.2790799047715	exact
hCoV-19/Switzerland/AG-UZH-IMV-3ba5b488/2022|2022-01-12|2022-01-24	99.6076721883174	exact
hCoV-19/India/MH-ICMR-NIV-INSACOG-GSEQ-8488/2022|2022-01-07|2022-02-02	99.4697986577181	exact
hCoV-19/USA/AL-CDC-ASC210540772/2022|2022-01-22|2022-02-08	99.389077238092	exact
hCoV-19/Singapore/9170/2021|2021-12-18|2021-12-26	99.5475264780802	exact
hCoV-19/Singapore/630/2022|2022-01-14|2022-01-21	99.4134602493632	exact
hCoV-19/India/MH-ICMR-NIV-INSACOG-GSEQ-8346/2022|2022-01-05|2022-02-02	99.39953035894	exact
hCoV-19/USA/NC-CDC-ASC210683607/2022|2022-01-25|2022-02-08	85.6571562993581	exact
hCoV-19/USA/CA-CDC-ASC210538456/2022|2022-01-19|2022-02-07	99.7214110697144	exact
hCoV-19/USA/SD-CDC-ASC210595955/2022|2022-01-04|2022-01-25	99.0603711533944	exact
hCoV-19/USA/UT-UPHL-220115055163/2022|2022-01-06|2022-01-21	98.6134425569059	exact
hCoV-19/USA/NC-CDC-ASC210602461/2022|2022-01-17|2022-02-04	98.6506444683136	exact
hCoV-19/USA/NC-CDC-ASC210500559/2021|2021-12-29|2022-01-19	99.3689581095596	exact
hCoV-19/USA/CA-CDC-ASC210562242/2021|2021-12-30|2022-01-25	99.144266586127	exact
hCoV-19/USA/NC-CDC-ASC210582942/2022|2022-01-12|2022-02-03	85.2128980303996	exact
hCoV-19/USA/NC-CDC-ASC210572445/2021|2021-12-28|2022-01-18	98.6439312567132	exact
hCoV-19/USA/SD-CDC-ASC210601667/2022|2022-01-19|2022-02-07	93.7346890835263	exact
hCoV-19/USA/AZ-CDC-ASC210628448/2021|2021-12-15|2022-01-04	96.4554242749731	exact
hCoV-19/France/ARA-CFD220007559102/2022|2022-02-03|2022-02-11	98.0094659460911	exact
hCoV-19/Switzerland/SG-UZH-IMV-3ba59afc/2021|2021-12-20|2022-01-13	99.7049257284646	exact
hCoV-19/India/MH-ICMR-NIV-INSACOG-GSEQ-8235/2021|2021-12-27|2022-02-02	99.4402359723805	exact
hCoV-19/Brazil/SP-IB_146356/2021|2021-12-29|2022-01-14	98.4317930502965	exact
hCoV-19/Peru/CUS-13905/2022|2022-01-24|2022-02-23	95.5825584908194	exact
hCoV-19/Switzerland/BS-UHB-43288175/2022|2022-01-18|2022-01-27	98.9261024229814	exact
hCoV-19/Denmark/DCGC-299207/2021|2021-12-28|2022-01-07	92.6563916591115	exact
hCoV-19/England/PHEC-5W044Z76/2022|2022-01-09|2022-03-09	98.015686800295	exact
hCoV-19/USA/FL-CDC-ASC210540957/2022|2022-01-23|2022-02-08	99.0567937701396	exact
hCoV-19/USA/TX-CDC-ASC210594492/2022|2022-01-21|2022-02-07	98.861804995971	exact
hCoV-19/USA/TX-CDC-ASC210568619/2021|2021-12-26|2022-01-10	99.6980068451782	exact
hCoV-19/USA/TX-CDC-ASC210642789/2021|2021-12-23|2022-01-13	99.6442833652136	exact
hCoV-19/USA/TX-HMH-MCoV-70783/2021|2021-12-20|2022-01-27	98.7918652258541	exact
hCoV-19/USA/FL-CDC-ASC210634246/2021|2021-12-17|2021-12-31	96.8354642773247	exact
hCoV-19/USA/TX-CDC-ASC210500540/2021|2021-12-29|2022-01-19	99.7315346152555	exact
hCoV-19/USA/TX-CDC-ASC210560544/2021|2021-12-28|2022-01-19	99.4798483170576	exact
hCoV-19/USA/TX-CDC-ASC210568340/2021|2021-12-26|2022-01-10	99.7818938326287	exact
hCoV-19/USA/TX-CDC-ASC210629216/2021|2021-12-17|2021-12-31	98.3724286049868	exact
hCoV-19/USA/TX-CDC-ASC210568757/2021|2021-12-23|2022-01-07	99.4630692305111	exact
hCoV-19/USA/WI-CDC-ASC210561901/2021|2021-12-30|2022-01-25	99.3824052629812	exact
hCoV-19/USA/IN-CDC-ASC210569013/2021|2021-12-27|2022-01-10	98.4026309607705	exact
hCoV-19/USA/WI-CDC-ASC210571534/2021|2021-12-28|2022-01-14	99.4226444228123	exact
hCoV-19/USA/TX-CDC-ASC210562675/2021|2021-12-30|2022-01-16	99.6777550266859	exact
hCoV-19/USA/UT-UPHL-220202050979/2022|2022-01-19|2022-02-04	97.4081783388169	exact
hCoV-19/USA/OR-CDC-ASC210569069/2021|2021-12-27|2022-01-10	99.671129903688	exact
hCoV-19/USA/FL-CDC-ASC210573727/2021|2021-12-28|2022-01-18	99.5268297593879	exact
hCoV-19/USA/FL-CDC-ASC210568502/2021|2021-12-26|2022-01-10	98.7378738545198	exact
hCoV-19/USA/UT-UPHL-220115398657/2022|2022-01-07|2022-01-21	97.0390761380422	exact
hCoV-19/USA/WI-CDC-ASC210561903/2021|2021-12-30|2022-01-25	97.9932212490352	exact
hCoV-19/USA/TX-CDC-ASC210562366/2021|2021-12-30|2022-01-16	99.6409275479043	exact
hCoV-19/USA/TX-CDC-ASC210580675/2022|2022-01-07|2022-01-31	95.4920784103115	parent
hCoV-19/USA/KY-CDC-ASC210754517/2022|2022-02-26|2022-03-09	98.5666330983552	exact
hCoV-19/USA/TX-CDC-ASC210750513/2022|2022-02-20|2022-03-04	99.6307733619764	exact
hCoV-19/USA/AR-CDC-ASC210650567/2022|2022-02-01|2022-02-16	98.3986302749522	exact
hCoV-19/USA/UT-UPHL-220226013005/2022|2022-02-13|2022-03-05	99.4630692305111	exact
hCoV-19/USA/UT-UPHL-220228128286/2022|2022-02-07|2022-03-05	98.485204715682	exact
hCoV-19/USA/TN-ASC-210585801/2022|2022-01-06|2022-02-22	99.6174881723316	exact
hCoV-19/USA/TN-ASC-210823468/2022|2022-02-22|2022-03-11	99.5737110633727	exact
hCoV-19/USA/TX-CDC-ASC210554728/2022|2022-02-07|2022-02-25	99.5905078374115	exact
hCoV-19/USA/TN-CDC-ASC210751539/2022|2022-02-23|2022-03-07	93.6277306130667	exact
hCoV-19/USA/TX-CDC-ASC210576396/2021|2021-12-29|2022-01-19	99.3154132689016	exact
hCoV-19/USA/TX-CDC-ASC210652780/2022|2022-02-07|2022-02-22	99.3924339565641	exact
hCoV-19/USA/TX-CDC-ASC210555243/2022|2022-02-13|2022-02-28	99.7415413533835	exact
hCoV-19/USA/MN-CDC-ASC210818950/2022|2022-02-15|2022-02-28	97.9330246292195	exact
hCoV-19/USA/TX-CDC-ASC210698586/2022|2022-02-10|2022-02-25	99.37567132116	exact
hCoV-19/USA/TX-CDC-ASC210699392/2022|2022-02-10|2022-02-25	99.4663175913805	exact
hCoV-19/USA/TX-CDC-ASC210602656/2022|2022-01-20|2022-02-07	99.4428221394287	exact
hCoV-19/USA/CA-CDC-ASC210820875/2022|2022-02-17|2022-03-12	98.9995299805278	exact
hCoV-19/Peru/LIM-INS-12273/2021|2021-12-27|2022-01-25	98.843562497905	exact
hCoV-19/Peru/LIM-INS-12921/2021|2021-12-29|2022-01-25	98.6967300991691	exact
hCoV-19/England/PHEC-5P052ZE4/2021|2021-12-25|2022-02-11	98.7195816853255	exact
hCoV-19/Peru/ANC-INS-13100/2022|2022-01-02|2022-02-09	99.3722725746895	exact
hCoV-19/USA/AZ-CDC-ASC210572423/2021|2021-12-28|2022-01-18	99.7383252818035	exact
hCoV-19/Peru/ANC-INS-15275/2022|2022-02-24|2022-03-29	98.2578397212544	exact
hCoV-19/USA/UT-UPHL-220210076042/2022|2022-01-03|2022-02-11	99.4360902255639	exact
hCoV-19/Singapore/313/2022|2022-01-06|2022-01-14	99.3598337578764	exact
hCoV-19/Greece/4081/2022|2022-01-11|2022-02-15	98.7717708647941	exact
hCoV-19/USA/WI-CDC-ASC210640881/2021|2021-12-26|2022-01-10	99.607250755287	exact
hCoV-19/Spain/MD-HRYC-71690690/2022|2022-01-24|2022-02-07	98.2209392098285	exact
hCoV-19/Australia/QLD30007/2022|2022-01-04|2022-02-08	98.4958123953099	exact
hCoV-19/Australia/QLD17007/2021|2021-12-30|2022-02-08	98.4225011747332	exact
hCoV-19/Spain/CM-HGUCR-828164/2022|2022-02-09|2022-03-07	99.0778310586499	exact
hCoV-19/Italy/CAL_UNICZ_Laboratorio_di_Genomica_Universita_di_Catanzaro_02X97PRY/2022|2022-01-17|2022-03-08	99.3823015979589	exact
hCoV-19/USA/TN-ASC-210579660/2022|2022-01-03|2022-03-01	98.7617034128662	exact
hCoV-19/USA/VA-CDC-ASC210611675/2021|2021-12-12|2021-12-25	98.8841461365241	exact
hCoV-19/USA/LA-CDC-ASC210569228/2021|2021-12-26|2022-01-10	99.6878461383546	exact
hCoV-19/USA/WI-CDC-ASC210633588/2021|2021-12-21|2022-01-05	98.9023899033297	exact
hCoV-19/USA/MD-CDC-ASC210573545/2021|2021-12-29|2022-01-14	98.7331989247312	exact
hCoV-19/France/ARA-CFD220002968401/2022|2022-01-13|2022-01-21	99.120451188398	exact
hCoV-19/USA/IL-CDC-ASC210624106/2021|2021-12-14|2021-12-28	99.1071428571429	exact
hCoV-19/USA/MI-CDC-ASC210630782/2021|2021-12-17|2021-12-31	99.4993279569892	exact
hCoV-19/USA/UT-UPHL-220129515850/2021|2021-12-23|2022-01-31	99.1961793293647	exact
hCoV-19/India/MH-ICMR-NIV-INSACOG-GSEQ-8361/2022|2022-01-05|2022-02-02	99.5977608688365	exact
hCoV-19/USA/HI-CDC-ASC210633431/2021|2021-12-20|2022-01-04	99.8185727724768	exact
hCoV-19/Slovakia/BA_22_00005339/2022|2022-01-24|2022-03-07	98.9778477831026	exact
hCoV-19/USA/PA-CDC-ASC210825370/2022|2022-02-23|2022-03-07	99.6374987413151	exact
hCoV-19/Slovakia/1321/2022|2022-01-04|2022-02-09	98.9492765786028	exact
hCoV-19/USA/TX-CDC-ASC210571124/2021|2021-12-27|2022-01-13	98.4663914896473	exact
hCoV-19/Denmark/DCGC-292741/2021|2021-12-27|2022-01-04	99.3922299452671	exact
hCoV-19/USA/CA-HLX-ATM-8GTARN8YX/2021|2021-12-18|2022-01-07	98.2512670761588	exact
hCoV-19/USA/TX-CDC-ASC210638993/2021|2021-12-23|2022-01-07	99.1074125029361	exact
hCoV-19/USA/MN-CDC-ASC210633350/2021|2021-12-21|2022-01-05	99.7181113460183	exact
hCoV-19/USA/IL-CDC-ASC210570589/2021|2021-12-27|2022-01-10	99.4463644599537	exact
hCoV-19/USA/IL-CDC-ASC210630213/2021|2021-12-20|2022-01-03	99.3924543501611	exact
hCoV-19/USA/TN-ASC-210541662/2021|2021-12-29|2022-02-24	99.7516195079381	exact
hCoV-19/USA/NC-CDC-ASC210636292/2021|2021-12-18|2022-01-03	99.8254974999161	exact
hCoV-19/USA/CA-CDC-ASC210642810/2021|2021-12-23|2022-01-13	99.5774647887324	exact
hCoV-19/USA/TN-CDC-ASC210688568/2022|2022-01-31|2022-02-16	99.0030546138095	exact
hCoV-19/USA/IL-CDC-ASC210559991/2021|2021-12-28|2022-01-19	97.6903451054116	exact
hCoV-19/USA/IL-CDC-ASC210569422/2021|2021-12-27|2022-01-12	98.6774973147154	exact
hCoV-19/USA/IL-CDC-ASC210586612/2022|2022-01-07|2022-01-26	99.5100506728414	exact
hCoV-19/USA/TN-ASC-210600714/2021|2021-12-23|2022-02-24	96.4891081797738	exact
hCoV-19/USA/IL-CDC-ASC210535145/2021|2021-12-13|2021-12-25	99.3320578659417	exact
hCoV-19/USA/IL-RIPHL_60707_G/2021|2021-12-19|2022-03-18	96.7647749773467	exact
hCoV-19/USA/UT-UPHL-220115825051/2021|2021-12-26|2022-01-16	97.3747817913254	exact
hCoV-19/USA/IA-CDC-ASC210640333/2021|2021-12-21|2022-01-06	99.4193071965628	exact
hCoV-19/USA/IL-CDC-ASC210628704/2021|2021-12-17|2021-12-31	99.1677573072922	exact
hCoV-19/USA/IL-CDC-ASC210613361/2021|2021-12-16|2022-01-04	99.6979156177626	exact
hCoV-19/USA/TX-CDC-ASC210823954/2022|2022-02-22|2022-03-11	99.0232604974323	exact
hCoV-19/USA/MN-CDC-ASC210574751/2021|2021-12-29|2022-01-21	99.1409107688177	exact
hCoV-19/USA/CA-CDC-ASC210562427/2021|2021-12-30|2022-01-25	99.1372364710622	exact
hCoV-19/Spain/CT-HUVH-E68279/2021|2021-12-30|2022-01-10	98.7345171360478	exact
hCoV-19/Ireland/D-Enfer-COV040222029_E2/2022|2022-02-04|2022-02-17	96.374865735768	exact
hCoV-19/USA/NE-CDC-ASC210816062/2022|2022-02-15|2022-02-28	99.1205987983755	exact
hCoV-19/France/ARA-CFD220005358702/2022|2022-01-24|2022-01-31	99.3957906750361	exact
hCoV-19/France/ARA-CFD220002561901/2022|2022-01-12|2022-01-21	98.9022793648662	exact
hCoV-19/Ireland/KE-Enfer-COV180122017_D9/2022|2022-01-17|2022-02-05	99.5904940923738	exact
hCoV-19/France/ARA-CFD220003156501/2022|2022-01-14|2022-01-21	98.7948571620397	exact
hCoV-19/Slovakia/1308/2022|2022-01-04|2022-02-09	99.3823223337474	exact
hCoV-19/USA/CA-CDC-ASC210499760/2021|2021-12-30|2022-01-21	99.5637437497903	exact
hCoV-19/USA/FL-CDC-ASC210643196/2021|2021-12-26|2022-01-10	99.0502080816217	exact
hCoV-19/USA/MD-CDC-ASC210602780/2022|2022-01-20|2022-02-07	98.3519065520945	exact
hCoV-19/Ireland/KE-Enfer-COV090122073_D3/2022|2022-01-09|2022-02-05	98.7982947870162	exact
hCoV-19/England/PHEC-YYB7CP6/2022|2022-01-04|2022-01-23	98.9020582211329	exact
hCoV-19/Brazil/SP-IB_150397/2022|2022-01-17|2022-02-11	99.029581046714	exact
hCoV-19/Brazil/AM-FIOCRUZ-ILMD2200853/2022|2022-01-06|2022-01-27	98.9831873552804	exact
hCoV-19/India/AP-CCMB-CIC1620/2022|2022-01-05|2022-02-15	99.6209452886518	exact
hCoV-19/India/AN-ICMR-NIV-INSACOG-GSEQ-8537/2022|2022-01-05|2022-02-02	98.9556048089193	exact
hCoV-19/USA/UT-UPHL-220321232957/2022|2022-03-16|2022-03-25	98.6527348474667	exact
hCoV-19/USA/IL-CDC-ASC210730160/2022|2022-03-01|2022-03-11	99.3584145112529	exact
hCoV-19/Belgium/MBLG-CTMAPF18313132/2022|2022-02-09|2022-02-18	98.3972639484979	exact
hCoV-19/USA/NY-PBRI-JN002/2022|2022-06-01|2022-06-10	99.9293405114401	exact
hCoV-19/Belgium/AZDelta-2219-04119/2022|2022-05-12|2022-05-23	98.9450697127499	exact
hCoV-19/USA/IL-RIPHL_120502_G/2022|2022-05-10|2022-05-26	99.4323906764291	exact
hCoV-19/Belgium/AZDelta-2220-07008/2022|2022-05-23|2022-06-07	99.2339996640349	exact
hCoV-19/Belgium/AZDelta-2218-06575/2022|2022-05-10|2022-05-11	99.025701327062	exact
hCoV-19/Belgium/AZDelta-2216-05000/2022|2022-04-22|2022-04-28	97.7960692088023	exact
hCoV-19/Belgium/AZDelta-2214-11015/2022|2022-04-12|2022-04-15	99.1851653141976	exact
hCoV-19/Belgium/AZDelta-2212-17024/2022|2022-03-29|2022-04-07	85.8592306400134	exact
hCoV-19/Belgium/AZDelta-2214-07520/2022|2022-04-12|2022-04-15	94.5237695279691	exact
hCoV-19/USA/IL-RIPHL_31279_G/2022|2022-04-21|2022-05-20	99.5902465238127	exact
hCoV-19/USA/UT-UPHL-220619433101/2022|2022-05-21|2022-06-21	99.6269659900524	exact
hCoV-19/USA/IL-RIPHL_160258_G/2022|2022-06-06|2022-06-23	97.1955397326526	exact
hCoV-19/USA/CA-CDPH-FS47044370/2022|2022-05-22|2022-06-28	99.5936051588634	exact
hCoV-19/Pakistan/NIH-B38-S3/2022|2022-03-03|2022-03-17	99.1751886001676	exact
hCoV-19/Denmark/DCGC-448297/2022|2022-03-21|2022-03-29	99.4963908007386	exact
hCoV-19/Germany/BB-RKI-I-528715/2022|2022-02-01|2022-02-17	99.2911137241727	exact
hCoV-19/England/PHEC-4X0A6ZB6/2022|2022-01-07|2022-02-06	98.9804815883024	exact
hCoV-19/USA/MI-CDC-ASC210738422/2022|2022-03-23|2022-04-04	99.7346143509809	exact
hCoV-19/Japan/YCH1284/2022|2022-04-01|2022-04-04	99.4079854687342	exact
hCoV-19/USA/UT-UPHL-220530355923/2022|2022-05-16|2022-05-31	99.2575671045117	exact
hCoV-19/Italy/LAZ-INMI-3165/2022|2022-03-07|2022-04-29	98.3246989167732	exact
hCoV-19/Italy/LAZ-INMI-3215/2022|2022-03-30|2022-05-18	99.4146538383906	exact
hCoV-19/Italy/SIC-CQRC-3422022041/2022|2022-03-11|2022-03-26	99.2976678540224	exact
hCoV-19/Italy/LOM_ASSTMonza_668827_20220422000000/2022|2022-04-22|2022-04-29	99.8479524260035	exact
hCoV-19/Italy/SIC-CQRC-3422022079/2022|2022-03-11|2022-03-26	98.2021641239331	exact
hCoV-19/Peru/LIM-INS-16753/2022|2022-04-21|2022-05-09	98.8161910191489	exact
hCoV-19/USA/UT-UPHL-220530283818/2022|2022-05-12|2022-05-31	98.5883776425907	exact
hCoV-19/USA/GA-EHC-4383O/2022|2022-04-24|2022-05-20	99.5268615147143	exact
hCoV-19/Vietnam/BMH-190322-sample43/2022|2022-03-10|2022-03-22	99.7082984073764	exact
hCoV-19/Denmark/DCGC-522434/2022|2022-05-27|2022-06-01	95.3062046736503	exact
hCoV-19/USA/CA-CDC-ASC210733618/2022|2022-03-09|2022-03-24	99.7379912663755	exact
hCoV-19/Germany/NW-RKI-I-1006716/2022|2022-10-13|2022-10-21	99.197124428917	exact
hCoV-19/Malaysia/TIDREC-NSC2278/2022|2022-10-31|2022-11-06	98.9705981295835	exact
hCoV-19/Japan/YCH1311/2022|2022-10-17|2022-11-14	99.8822579559981	exact
hCoV-19/Spain/AS-242260848/2022|2022-03-12|2022-03-18	99.1215374777019	exact
hCoV-19/Spain/AS-242257076/2022|2022-03-08|2022-03-18	99.4682283252558	exact
hCoV-19/Spain/AS-242270634/2022|2022-03-21|2022-04-18	99.6735325794292	exact
hCoV-19/Finland/THL-202211839/2022|2022-03-27|2022-05-11	99.332259579894	exact
hCoV-19/Sweden/01_SE100_22CS104401/2022|2022-06-19|2022-07-04	99.3093042749371	exact
hCoV-19/USA/UT-UPHL-220607177130/2022|2022-05-23|2022-06-08	96.8313172043011	exact
hCoV-19/Denmark/DCGC-467204/2022|2022-04-01|2022-04-06	99.5735965619124	exact
hCoV-19/England/PHEC-YYDWARW/2022|2022-03-19|2022-04-04	99.4592052668704	exact
hCoV-19/Israel/ICH-741124418/2022|2022-02-28|2022-03-08	98.6762087155193	exact
hCoV-19/Israel/ICH-741124811/2022|2022-02-24|2022-03-08	97.6753560870734	exact
hCoV-19/USA/UT-UPHL-220403174991/2022|2022-03-25|2022-04-05	99.0756923904275	exact
hCoV-19/Belgium/AZDelta-2205-19235/2022|2022-02-05|2022-02-15	98.8472913025944	exact
hCoV-19/England/PHEC-5X0BDZFC/2022|2022-02-01|2022-04-01	98.8664565027835	exact
hCoV-19/India/MH-ICMR-NIV-INSACOG-G-10601/2022|2022-06-05|2022-06-15	99.6741138921552	exact
hCoV-19/India/MH-ICMR-NIV-INSACOG-G-10547/2022|2022-05-31|2022-06-15	98.4916182349582	parent
hCoV-19/India/MH-ICMR-NIV-INSACOG-G-10438/2022|2022-06-02|2022-06-15	99.744752308984	exact
hCoV-19/India/MH-ICMR-NIV-INSACOG-G-10481/2022|2022-05-26|2022-06-15	99.1233962517633	exact
hCoV-19/India/MH-ICMR-NIV-INSACOG-G-10474/2022|2022-05-25|2022-06-15	99.7111185757474	exact
hCoV-19/India/MH-ICMR-NIV-INSACOG-G-12094/2022|2022-07-09|2022-08-11	97.6384036549315	exact
hCoV-19/India/MH-ICMR-NIV-INSACOG-G-11536/2022|2022-07-11|2022-08-11	98.9560255119167	exact
hCoV-19/India/MH-ICMR-NIV-INSACOG-G-11526/2022|2022-06-24|2022-08-11	96.5461685630853	exact
hCoV-19/India/MH-ICMR-NIV-INSACOG-G-10899/2022|2022-06-11|2022-07-01	97.7278838397419	exact
hCoV-19/England/PHEC-YYRXCK6/2022|2022-04-06|2022-04-20	98.9653666565891	exact
hCoV-19/England/PHEC-6M0B1ZB4/2022|2022-03-15|2022-04-18	98.9388495248329	exact
hCoV-19/India/MH-ICMR-NIV-INSACOG-G-10561/2022|2022-06-06|2022-06-15	99.5265914585012	exact
hCoV-19/India/MH-ICMR-NIV-INSACOG-G-10440/2022|2022-05-23|2022-06-15	99.0557161099536	exact
hCoV-19/India/MH-ICMR-NIV-INSACOG-G-10563/2022|2022-06-06|2022-06-15	99.0760960860071	exact
hCoV-19/Italy/LOM_ASSTMonza_6000066367_80700/2022|2022-04-01|2022-04-09	99.8311609373945	exact
hCoV-19/France/ARA-CFD220017419601/2022|2022-03-22|2022-04-05	98.538551990593	exact
hCoV-19/England/PHEC-YYRAIYS/2022|2022-04-07|2022-04-28	97.2040412177357	exact
hCoV-19/Italy/FVG-UD-64043775/2022|2022-05-03|2022-05-13	99.586887888762	exact
hCoV-19/Italy/LOM_ASSTMonza_6000091183_20220511075900/2022|2022-05-11|2022-05-23	99.4733310969473	exact
hCoV-19/Italy/LOM_ASSTMonza_6000066418_80700/2022|2022-04-02|2022-04-09	99.0615400195794	exact
hCoV-19/Spain/AS-252210688/2022|2022-05-10|2022-05-20	99.8384273596338	exact
hCoV-19/Spain/AS-252210671/2022|2022-05-10|2022-05-20	99.2560926349805	exact
hCoV-19/France/ARA-CFD220022437201/2022|2022-04-16|2022-04-22	99.2139209889815	exact
hCoV-19/Pakistan/NIH-B38-S19/2022|2022-02-02|2022-03-17	98.6957250628667	exact
hCoV-19/Slovakia/BA_22_00013411/2022|2022-02-28|2022-03-14	99.4400670578374	exact
hCoV-19/Slovakia/BA_22_00028456/2022|2022-04-19|2022-05-10	98.6588432523051	exact
hCoV-19/France/ARA-CFD220021799901/2022|2022-04-12|2022-04-22	99.5532115022843	exact
hCoV-19/USA/RI-CDC-ASC210824260/2022|2022-02-23|2022-03-07	99.5834732952637	exact
hCoV-19/USA/MA-CDC-ASC210754841/2022|2022-03-01|2022-03-11	98.6663979307333	exact
hCoV-19/Germany/BY-RKI-I-763569/2022|2022-03-11|2022-05-05	98.7855749175806	exact
hCoV-19/USA/IL-RIPHL_31238_G/2022|2022-04-08|2022-05-13	95.8487270773158	exact
hCoV-19/USA/IL-RIPHL_31236_G/2022|2022-04-02|2022-05-13	98.6397528044603	exact
hCoV-19/USA/VA-VCUVAS3-FZKB941854/2022|2022-05-03|2022-05-12	97.0142737195634	exact
hCoV-19/India/MH-ICMR-NIV-INSACOG-G-10821/2022|2022-06-03|2022-07-01	99.163531308788	exact
hCoV-19/India/MH-ICMR-NIV-INSACOG-G-10568/2022|2022-06-06|2022-06-15	99.6539908626713	exact
hCoV-19/India/MH-ICMR-NIV-INSACOG-G-10759/2022|2022-06-04|2022-07-01	99.7245364149422	exact
hCoV-19/India/MH-ICMR-NIV-INSACOG-G-10509/2022|2022-05-30|2022-06-15	98.7638562311051	exact
hCoV-19/Denmark/DCGC-541954/2022|2022-06-30|2022-07-06	99.1975557346226	exact
hCoV-19/India/MH-ICMR-NIV-INSACOG-G-10865/2022|2022-06-10|2022-07-01	99.6002150104146	exact
hCoV-19/India/MH-ICMR-NIV-INSACOG-G-10658/2022|2022-06-07|2022-07-01	99.6808653587745	exact
hCoV-19/India/MH-ICMR-NIV-INSACOG-G-10875/2022|2022-06-11|2022-07-01	99.6539908626713	exact
hCoV-19/India/MH-ICMR-NIV-INSACOG-G-10749/2022|2022-05-31|2022-07-01	99.4691573713211	exact
hCoV-19/India/MH-ICMR-NIV-INSACOG-G-10599/2022|2022-06-05|2022-06-15	99.5464928782585	exact
hCoV-19/India/MH-ICMR-NIV-INSACOG-G-10459/2022|2022-05-31|2022-06-15	98.5352907582222	exact
hCoV-19/India/MH-ICMR-NIV-INSACOG-G-10640/2022|2022-06-04|2022-07-01	99.7348993288591	exact
hCoV-19/India/MH-ICMR-NIV-INSACOG-G-10526/2022|2022-05-26|2022-06-15	99.3618379068283	exact
hCoV-19/India/MH-ICMR-NIV-INSACOG-G-10774/2022|2022-06-09|2022-07-01	99.4657976078484	exact
hCoV-19/India/MH-ICMR-NIV-INSACOG-G-10897/2022|2022-06-11|2022-07-01	99.566590512028	exact
hCoV-19/India/MH-ICMR-NIV-INSACOG-G-10578/2022|2022-06-03|2022-06-15	97.2992038697974	exact
hCoV-19/India/MH-ICMR-NIV-INSACOG-G-10645/2022|2022-06-06|2022-07-01	99.6506198138879	exact
hCoV-19/India/MH-ICMR-NIV-INSACOG-G-10739/2022|2022-06-07|2022-07-01	97.5980112204791	exact
hCoV-19/India/MH-ICMR-NIV-INSACOG-G-10573/2022|2022-06-04|2022-06-15	98.1490190808922	exact
hCoV-19/India/MH-ICMR-NIV-INSACOG-NIV2221271/2022|2022-07-11|2022-08-11	99.5131450827653	exact
hCoV-19/India/MH-ICMR-NIV-INSACOG-NIV2221496/2022|2022-07-17|2022-08-11	99.304552326558	exact
hCoV-19/India/MH-ICMR-NIV-INSACOG-G-11587/2022|2022-07-08|2022-08-11	99.2373593146313	exact
hCoV-19/India/PB-VRDLGMCPTA-ICMR-INSACOG-GS000051/2022|2022-06-22|2022-08-11	99.290756302521	exact
hCoV-19/India/MH-ICMR-NIV-INSACOG-NIV2220803/2022|2022-06-28|2022-08-11	99.7144392931533	exact
hCoV-19/India/AS-ICMR-NIV-INSACOG-G-12135/2022|2022-07-04|2022-08-11	99.0240466847771	exact
hCoV-19/India/MH-ICMR-NIV-INSACOG-NIV2221505/2022|2022-07-18|2022-08-11	99.0960414006318	exact
hCoV-19/India/AS-ICMR-NIV-INSACOG-G-12139/2022|2022-07-06|2022-08-11	99.351935797992	exact
hCoV-19/Singapore/8454/2022|2022-07-12|2022-07-26	98.9937275685104	exact
hCoV-19/India/MH-ICMR-NIV-INSACOG-NIV2220904/2022|2022-06-29|2022-08-11	96.5033085888952	exact
hCoV-19/India/MH-ICMR-INSACOG-WG4898/2022|2022-08-25|2022-10-07	98.8914270357431	exact
hCoV-19/India/MH-ICMR-NIV-INSACOG-NIV2221026/2022|2022-07-04|2022-08-11	99.3547953491498	exact
hCoV-19/India/MH-RFIP15480/2022|2022-09-15|2022-10-21	94.7366652102309	exact
hCoV-19/Thailand/NIC_PTE_25044/2022|2022-11|2022-12-15	98.6731163290672	exact
hCoV-19/India/MH-ICMR-INSACOG-WG5194/2022|2022-08-23|2022-10-07	99.2709558205947	exact
hCoV-19/Nepal/DH_071/2022|2022-07-11|2022-07-20	98.7737687294228	exact
hCoV-19/USA/CA-CDPH-FS48078403/2022|2022-11-09|2022-11-22	99.469335661987	exact
hCoV-19/Sweden/1602697064/2022|2022-12-12|2022-12-22	99.0896570257651	exact
hCoV-19/USA/UT-UPHL-221122820792/2022|2022-10-04|2022-11-28	91.4390350435104	exact
hCoV-19/Sweden/1597357663/2022|2022-09-27|2022-10-10	96.8490711814303	exact
hCoV-19/USA/UT-UPHL-220909556721/2022|2022-08-30|2022-09-14	98.0845486927885	exact
hCoV-19/USA/CA-CDPH-A4056145107/2022|2022-10-31|2022-11-17	99.0998858064083	exact
hCoV-19/India/TN-ICMR-INSACOG-SPHL-2106/2022|2022-09-10|2022-10-05	99.7043606799704	exact
hCoV-19/USA/CA-CDPH-500077787/2022|2022-09-05|2023-01-26	99.5667360784577	exact
hCoV-19/Greece/HERA_PHLnetwork-41632/2022|2022-10-06|2022-11-29	98.8543976348854	exact
hCoV-19/India/MH-ICMR-NIV-INSACOG-G-10543/2022|2022-05-24|2022-06-15	99.6070001007692	exact
hCoV-19/India/MH-ICMR-NIV-INSACOG-G-10477/2022|2022-05-26|2022-06-15	99.5599301263101	exact
hCoV-19/India/MH-ICMR-NIV-INSACOG-G-10785/2022|2022-05-30|2022-07-01	99.0123622682075	exact
hCoV-19/India/MH-ICMR-NIV-INSACOG-G-10571/2022|2022-06-06|2022-06-15	99.7715591090805	exact
hCoV-19/India/MH-ICMR-NIV-INSACOG-G-10600/2022|2022-06-05|2022-06-15	99.6910055753342	exact
hCoV-19/India/MH-ICMR-NIV-INSACOG-G-10489/2022|2022-05-30|2022-06-15	99.422275963993	exact
hCoV-19/India/MH-ICMR-NIV-INSACOG-G-10454/2022|2022-05-30|2022-06-15	97.4634637997648	exact
hCoV-19/India/MH-ICMR-NIV-INSACOG-G-10701/2022|2022-06-06|2022-07-01	99.0931989924433	exact
hCoV-19/India/MH-ICMR-NIV-INSACOG-G-10580/2022|2022-06-06|2022-06-15	99.5872898701473	exact
hCoV-19/India/MH-ICMR-NIV-INSACOG-G-10553/2022|2022-06-06|2022-06-15	99.3282278651082	exact
hCoV-19/India/MH-ICMR-NIV-INSACOG-G-10552/2022|2022-06-06|2022-06-15	99.5706858963609	exact
hCoV-19/India/MH-ICMR-NIV-INSACOG-G-10611/2022|2022-05-25|2022-06-15	97.6753560870734	exact
hCoV-19/India/MH-ICMR-NIV-INSACOG-G-10531/2022|2022-05-28|2022-06-15	95.6409395973154	exact
hCoV-19/India/MH-RFIP15060/2022|2022-08-24|2022-09-15	99.1187056409566	exact
hCoV-19/Israel/ICH-741198454/2023|2023-07-31|2023-08-13	99.1768579492004	exact
hCoV-19/USA/NJ-CDC-ASC210860250/2022|2022-02-15|2022-02-28	98.2421349825222	exact
hCoV-19/Italy/LOM_ASSTMonza_668939_20220506133200/2022|2022-05-06|2022-05-12	99.6006845407872	exact
hCoV-19/USA/FL-BPHL-10298/2022|2022-06-17|2022-07-06	99.0419846045245	exact
hCoV-19/USA/CO-CDPHE-2103259806/2022|2022-05-20|2022-06-02	99.0355534646146	exact
hCoV-19/England/PHEC-5U0BCZD1/2022|2022-01-22|2022-02-24	98.0246830773358	exact
hCoV-19/Poland/PZH-UMB-10536/2022|2022-01-21|2022-02-04	98.5468912177319	exact
hCoV-19/Belgium/AZDelta-2218-13577/2022|2022-05-12|2022-05-16	98.91822885171	exact
hCoV-19/Denmark/DCGC-512807/2022|2022-05-08|2022-05-16	99.8118848466526	exact
hCoV-19/Slovakia/BB_22_00002581/2022|2022-08-25|2022-09-14	95.8738678295874	exact
hCoV-19/USA/UT-UPHL-220702515565/2022|2022-05-31|2022-07-05	99.7208582767203	exact
hCoV-19/USA/CA-CDPH-FS47166288/2022|2022-05-31|2022-07-05	99.3279344063981	exact
hCoV-19/USA/CA-CDPH-FS46913253/2022|2022-05-31|2022-07-05	98.8709298027487	exact
hCoV-19/USA/IL-RIPHL_120628_G/2022|2022-05-30|2022-06-23	99.4858698208945	exact
hCoV-19/USA/IL-RIPHL_11512_G/2022|2022-07-01|2022-07-14	99.6874894989751	exact
hCoV-19/USA/GA-EHC-4648T/2022|2022-05-26|2022-07-08	99.2143960249782	exact
hCoV-19/USA/UT-UPHL-220714479889/2022|2022-07-02|2022-07-14	99.2705391959123	exact
hCoV-19/USA/CA-CDPH-FS47756767/2022|2022-06-17|2022-07-05	99.6102019557109	exact
hCoV-19/Mexico/VER_CIAD-IMSS_202201059252/2022|2022-06-09|2022-07-05	98.7789332438779	exact
hCoV-19/USA/VA-VCUVAS3-YULM769332/2022|2022-07-20|2022-08-17	98.1415632338142	exact
hCoV-19/USA/UT-UPHL-220702865496/2022|2022-06-05|2022-07-05	99.4754892071818	exact
hCoV-19/USA/UT-UPHL-220702938800/2022|2022-06-24|2022-07-05	98.8972195138352	exact
hCoV-19/USA/GA-EHC-6209I/2022|2022-09-13|2022-10-17	99.1237494124757	exact
hCoV-19/USA/CA-CDPH-FS48102247/2022|2022-08-26|2022-09-15	99.4588235294118	exact
hCoV-19/Denmark/DCGC-541846/2022|2022-06-29|2022-07-06	98.6298609711868	discordant
hCoV-19/Germany/BY-RKI-I-927874/2022|2022-07-16|2022-08-11	97.2299540561387	exact
hCoV-19/Italy/APU-PUG_UNIBA_APU-BA711/2022|2022-05-31|2022-06-16	96.5780619111709	exact
hCoV-19/Denmark/DCGC-544484/2022|2022-07-02|2022-07-11	99.754852575727	exact
hCoV-19/France/OCC-ChuNim-2207181968/2022|2022-07-18|2022-08-02	98.7550753330425	exact
hCoV-19/France/OCC-ChuNim-05221178/2022|2022-05-22|2022-06-03	99.2129427197202	exact
hCoV-19/France/OCC-ChuNim-05210874/2022|2022-05-21|2022-06-03	97.7207019431184	exact
hCoV-19/France/OCC-ChuNim-2207111628/2022|2022-07-11|2022-08-02	99.8287728722511	exact
hCoV-19/Denmark/DCGC-535675/2022|2022-06-18|2022-06-24	99.7011216334206	exact
hCoV-19/Portugal/PT38291/2022|2022-06-23|2022-07-11	99.5706282915702	exact
hCoV-19/Brazil/AL-LACENAL-270227032/2022|2022-06-09|2022-07-21	98.6090579223223	exact
hCoV-19/Belgium/AZDelta-2227-13439/2022|2022-07-12|2022-07-19	99.0826304647334	exact
hCoV-19/USA/UT-UPHL-220923823327/2022|2022-08-31|2022-09-27	99.0925284845226	exact
hCoV-19/Spain/CM-HGUCR-903457/2022|2022-08-08|2022-09-04	99.7879715949248	exact
hCoV-19/USA/UT-UPHL-220612591190/2022|2022-06-01|2022-06-13	99.7176755285181	exact
hCoV-19/Spain/CM-HGUCR-909845/2022|2022-09-05|2022-09-27	99.5050838327385	exact
hCoV-19/Spain/CM-HGUA-05531408/2022|2022-06-10|2022-07-13	98.7914492509678	exact
hCoV-19/Belgium/AZDelta-2228-13297/2022|2022-07-18|2022-07-25	99.3548170301421	exact
hCoV-19/SouthAfrica/NICD-N49195/2022|2022-09-04|2022-09-13	99.5760430686406	exact
hCoV-19/USA/UT-UPHL-220901203233/2022|2022-08-01|2022-09-08	98.1145392216173	exact
hCoV-19/Finland/THL-202218018/2022|2022-08-12|2022-09-01	99.5494283792871	exact
hCoV-19/Finland/THL-202215909/2022|2022-07-05|2022-08-08	99.1321313240043	exact
hCoV-19/Slovakia/BA_22_00033494/2022|2022-06-30|2022-08-02	99.590864884805	exact
hCoV-19/Slovakia/BA_22_00033492/2022|2022-06-30|2022-08-02	99.3427009624736	exact
hCoV-19/USA/NY-NYULH8435/2022|2022-08-26|2022-09-20	99.8218846619169	exact
hCoV-19/Belgium/AZDelta-2230-05920/2022|2022-07-29|2022-08-04	99.1318977119785	exact
hCoV-19/Belgium/AZDelta-2233-06954/2022|2022-08-20|2022-08-31	91.8982492691287	exact
hCoV-19/Sweden/2382253063/2022|2022-09-21|2022-10-03	97.992682353731	exact
hCoV-19/USA/UT-UPHL-221206262459/2022|2022-11-26|2022-12-08	98.8708539167255	exact
hCoV-19/USA/GA-EHC-6587W/2022|2022-11-21|2022-12-22	94.2616860308025	exact
hCoV-19/Denmark/DCGC-572289/2022|2022-08-29|2022-09-05	99.419034186312	exact
hCoV-19/France/OCC-ChuNim-05220672/2022|2022-05-22|2022-06-03	99.2772137430243	exact
hCoV-19/USA/CA-CDPH-FS48081905/2022|2022-12-05|2022-12-21	99.2433710521871	exact
hCoV-19/USA/CA-CDPH-FS47306704/2022|2022-11-21|2022-12-21	99.1488786814375	exact
hCoV-19/France/OCC-ChuNim-2212121560/2022|2022-12-12|2023-01-10	95.4943763639416	exact
hCoV-19/Denmark/DCGC-533719/2022|2022-06-17|2022-06-23	99.7649271274095	exact
hCoV-19/England/PHEC-YYFSBMZ/2022|2022-06-23|2022-07-08	99.3414642341162	exact
hCoV-19/Mexico/CMX_IBT_IMSS_8356/2022|2022-06-16|2022-07-01	99.4288210193865	exact
hCoV-19/Peru/LIM-INS-21191/2022|2022-06-25|2022-07-13	99.567389919179	exact
hCoV-19/Belgium/AZDelta-2227-09119/2022|2022-07-11|2022-07-14	99.1453566621803	exact
hCoV-19/Denmark/DCGC-599588/2022|2022-10-17|2022-10-28	99.7042315060666	exact
hCoV-19/Belgium/AZDelta-2232-02732/2022|2022-08-10|2022-08-16	99.3615376860782	parent
hCoV-19/Spain/CT-HUJT-RB33231/2022|2022-07-01|2022-07-12	98.6715867158672	exact
hCoV-19/Philippines/PH-PGCMIN640/2022|2022-07-16|2022-08-09	99.5573292196251	exact
hCoV-19/Finland/THL-202215781/2022|2022-07-08|2022-08-08	98.9477576817051	exact
hCoV-19/India/MH-ICMR-NIV-INSACOG-G-11534/2022|2022-07-10|2022-08-11	99.6407587711936	exact
hCoV-19/Sweden/SUS0014748/2022|2022-08-23|2022-09-05	98.0784063851906	exact
hCoV-19/India/AS-ICMR-NIV-INSACOG-G-12144/2022|2022-07-11|2022-08-11	96.3227886359057	parent
hCoV-19/France/ARA-CFD220035314901/2022|2022-06-26|2022-07-04	99.8487394957983	exact
hCoV-19/USA/CA-CDPH-FS48076175/2022|2022-08-22|2022-09-15	99.000270197244	exact
hCoV-19/USA/UT-UPHL-220822716375/2022|2022-08-10|2022-08-25	99.1529981177736	exact
hCoV-19/USA/UT-UPHL-220804055106/2022|2022-07-06|2022-08-09	99.7041320646875	exact
hCoV-19/Germany/BY-RKI-I-887151/2022|2022-06-15|2022-08-10	94.0444145356662	exact
hCoV-19/Peru/CUS-INS-22236/2022|2022-07-14|2022-08-04	99.3960947460243	exact
hCoV-19/USA/CA-CDPH-FS48101310/2022|2022-08-16|2022-09-09	99.4596055120238	exact
hCoV-19/USA/CA-CDPH-FS48101269/2022|2022-08-25|2022-09-15	99.5643069440692	exact
hCoV-19/Singapore/10356/2022|2022-08-16|2022-08-30	99.1713355923105	exact
hCoV-19/USA/CA-CDPH-FS25389458/2022|2022-08-15|2022-09-09	99.7872196703594	exact
hCoV-19/Denmark/DCGC-538469/2022|2022-06-22|2022-06-29	99.2880650144402	exact
hCoV-19/Pakistan/IDRL-AKU-KHI-63702-S1/2022|2022-06-12|2022-06-29	98.3331653056424	exact
hCoV-19/USA/IA-ASC-210786716/2022|2022-12-02|2022-12-28	99.0926504687973	exact
hCoV-19/Mexico/MEX-INMEGEN-95-109/2022|2022-12-01|2022-12-25	98.0802205560972	exact
hCoV-19/USA/UT-UPHL-220822156649/2022|2022-08-10|2022-08-25	97.4918468211008	exact
hCoV-19/England/PHEC-YYF3IFJ/2022|2022-06-18|2022-07-13	99.6473906911142	exact
hCoV-19/Denmark/DCGC-580382/2022|2022-09-05|2022-09-19	99.6272415877493	exact
hCoV-19/USA/CA-CDPH-FS48101460/2022|2022-09-07|2022-09-29	99.6656309105647	exact
hCoV-19/Singapore/10217/2022|2022-08-08|2022-08-24	99.2316983157753	exact
hCoV-19/Sweden/1592188663/2022|2022-09-28|2022-10-10	98.1722272620368	exact
hCoV-19/Sweden/1592187663/2022|2022-10-06|2022-10-17	98.9584383294695	exact
hCoV-19/Sweden/9553287363/2022|2022-09-12|2022-09-26	98.9114000604778	exact
hCoV-19/Sweden/1602614664/2022|2022-09-27|2022-10-10	98.0277525787051	exact
hCoV-19/Belgium/MBLG-CTMAPF69229139/2022|2022-08-31|2022-09-30	99.4734723992219	exact
hCoV-19/France/OCC-ChuNim-2208012414/2022|2022-08-01|2022-08-20	99.5839065803161	exact
hCoV-19/Indonesia/JI-ITD-59191NT/2022|2022-11-01|2022-11-25	99.1699989919016	exact
hCoV-19/USA/CA-CDPH-FS47038826/2023|2023-01-05|2023-02-01	99.6419886517157	parent
hCoV-19/Italy/LAZ-INMI-4682/2022|2022-12-29|2023-01-02	99.4111709286676	parent
hCoV-19/Singapore/R2MR62/2023|2023-01-02|2023-01-12	99.5236018384943	exact
hCoV-19/Denmark/DCGC-540256/2022|2022-06-26|2022-07-01	99.2444086238162	exact
hCoV-19/Israel/SMC-7109257/2022|2022-11-10|2022-11-20	99.4825616558027	exact
hCoV-19/Greece/HERA_PHLnetwork_PEDY_THESSALIAS-7337/2022|2022-10-25|2023-01-17	97.2583408930551	exact
hCoV-19/Belgium/AZDelta-2241-03190/2022|2022-10-13|2022-10-17	98.1695827725437	exact
hCoV-19/USA/UT-UPHL-221219652398/2022|2022-12-02|2022-12-22	93.7347436940602	exact
hCoV-19/USA/CA-CDPH-500080930/2022|2022-09-29|2023-01-26	98.8077546609025	exact
hCoV-19/USA/CA-CDPH-FS48077026/2022|2022-09-28|2022-11-01	98.9631180761956	exact
hCoV-19/USA/IL-RIPHL_121010_G/2022|2022-11-01|2022-11-17	99.7300671457975	exact
hCoV-19/USA/UT-UPHL-221110368596/2022|2022-11-04|2022-11-15	98.9811701412239	exact
hCoV-19/Ireland/LD-Enfer-201022003_A12/2022|2022-10-20|2022-10-30	97.4397742163088	exact
hCoV-19/USA/TX-PHH-22C-363M0580/2022|2022-12-29|2023-01-23	98.6326806212019	exact
hCoV-19/USA/CA-CDPH-A4055660398/2022|2022-09-26|2022-11-04	99.2105616769686	exact
hCoV-19/USA/UT-UPHL-221230843357/2022|2022-12-11|2023-01-05	98.8434253437784	exact
hCoV-19/Austria/Medilab_1471/2022|2022-10-14|2022-10-24	98.8744414205557	exact
hCoV-19/Greece/HERA_PHLnetwork-48308/2022|2022-11-30|2023-01-16	99.1465914054363	exact
hCoV-19/Finland/THL-202219806/2022|2022-10-25|2022-11-21	99.7647612326511	exact
hCoV-19/Israel/ICH-741190001/2022|2022-10-19|2022-11-16	99.3579184455575	exact
hCoV-19/Greece/HERA_PHLnetwork-C1274/2022|2022-12-12|2023-01-16	98.5382573339158	exact
hCoV-19/Greece/HERA_PHLnetwork_PEDY_THESSALIAS-6779/2022|2022-10-12|2023-01-17	98.4947248168806	exact
hCoV-19/USA/IL-RIPHL_160267_G/2022|2022-06-21|2022-07-14	99.4596055120238	exact
hCoV-19/USA/IL-RIPHL_40837_G/2022|2022-07-02|2022-08-16	99.3143744933802	exact
hCoV-19/USA/IL-RIPHL_120750_G/2022|2022-06-28|2022-07-14	99.567684409619	exact
hCoV-19/USA/UT-UPHL-220716577133/2022|2022-06-21|2022-07-22	98.3760884914097	exact
hCoV-19/USA/UT-UPHL-220730793521/2022|2022-07-12|2022-08-04	99.8218667025174	exact
hCoV-19/Denmark/DCGC-530177/2022|2022-06-12|2022-06-17	99.8119417019276	exact
hCoV-19/USA/UT-UPHL-220730850092/2022|2022-07-11|2022-08-04	98.8339661951006	exact
hCoV-19/USA/IL-RIPHL_11505_G/2022|2022-06-29|2022-07-14	99.2974871656309	exact
hCoV-19/USA/UT-UPHL-220612067869/2022|2022-06-06|2022-06-13	99.7378415621954	exact
hCoV-19/Belgium/AZDelta-2227-11769/2022|2022-07-11|2022-07-14	99.0545087483176	exact
hCoV-19/Belgium/AZDelta-2228-01487/2022|2022-07-13|2022-07-19	99.4657078530865	exact
hCoV-19/Belgium/AZDelta-2228-03907/2022|2022-07-14|2022-07-20	88.2825363755503	exact
hCoV-19/Denmark/DCGC-537824/2022|2022-06-21|2022-06-29	99.798508966351	exact
hCoV-19/Denmark/DCGC-541946/2022|2022-06-29|2022-07-06	99.5164215192424	exact
hCoV-19/Japan/ZT012-425/2022|2022-01-11|2022-02-08	99.5904940923738	exact
hCoV-19/Peru/CUS-INS-16931/2022|2022-02-25|2022-05-27	98.6062717770035	exact
hCoV-19/Peru/LAL-INS-12975/2021|2021-12-27|2022-02-09	99.0582794329569	exact
hCoV-19/USA/UT-UPHL-220702152458/2022|2022-06-13|2022-07-05	99.4250748075177	exact
hCoV-19/Belgium/AZDelta-2225-14465/2022|2022-06-24|2022-07-13	94.9796700157935	exact
hCoV-19/Italy/FVG-UD-64044690/2022|2022-06-07|2022-06-20	98.7527809613699	exact
hCoV-19/Italy/LOM_ASSTMonza_6000109105_20220615125800/2022|2022-06-15|2022-06-25	99.0745744393407	exact
hCoV-19/Germany/BY-RKI-I-898996/2022|2022-06-09|2022-07-19	99.0343203230148	exact
hCoV-19/Germany/BW-RKI-I-908518/2022|2022-07-07|2022-07-19	99.5147921018937	exact
hCoV-19/Finland/THL-202215241/2022|2022-06-20|2022-07-21	99.6939221687801	exact
hCoV-19/Finland/THL-202214958/2022|2022-06-18|2022-07-21	99.8419158454139	exact
hCoV-19/Finland/THL-202215816/2022|2022-07-08|2022-08-08	99.5966657703684	exact
hCoV-19/Finland/THL-202215700/2022|2022-06-30|2022-08-08	99.6507254164428	exact
hCoV-19/Spain/CU-80998/2022|2022-06-29|2022-08-18	99.4753127942957	exact
hCoV-19/Finland/THL-202215264/2022|2022-06-23|2022-07-21	99.3273240952509	exact
hCoV-19/Finland/THL-202215600/2022|2022-07-04|2022-08-08	99.8621941382092	exact
hCoV-19/Finland/THL-202214948/2022|2022-06-17|2022-07-21	99.6303887638184	exact
hCoV-19/USA/CA-CDPH-ZCRZWMSP725SN/2022|2022-07-07|2022-07-20	95.1285066353099	exact
hCoV-19/USA/CA-CDPH-500066186/2022|2022-06-27|2022-09-26	95.8246626837618	exact
hCoV-19/USA/NY-PRL-220912_00B10/2022|2022-09-10|2022-09-18	97.6010482814232	exact
hCoV-19/USA/CA-CDPH-FS48075145/2022|2022-09-02|2022-09-22	92.6909850987796	parent
hCoV-19/USA/CA-CDPH-FS48075878/2022|2022-09-01|2022-09-22	99.3447716833288	exact
hCoV-19/Brazil/BA-LACEN-BA2120-292679247/2022|2022-11-04|2022-11-28	99.0014792899408	exact
hCoV-19/Brazil/BA-LACEN-BA2291-292721875/2022|2022-11-24|2022-12-14	99.2866756393001	exact
hCoV-19/Brazil/BA-LACEN-BA-2218-292701983/2022|2022-11-18|2022-12-05	99.2395693135935	exact
hCoV-19/Brazil/BA-LACEN-BA2156-292693596/2022|2022-11-10|2022-11-28	98.7963959117805	exact
hCoV-19/Brazil/BA-LACEN-BA2155-292693595/2022|2022-11-10|2022-11-28	99.5362903225806	exact
hCoV-19/Germany/BY-RKI-I-910160/2022|2022-06-21|2022-07-19	99.5255720053836	exact
hCoV-19/Belgium/AZDelta-2226-11369/2022|2022-06-24|2022-07-13	99.5564367082227	exact
hCoV-19/Germany/BY-RKI-I-899020/2022|2022-06-09|2022-07-19	98.1864064602961	exact
hCoV-19/Germany/BY-RKI-I-899000/2022|2022-06-09|2022-07-19	99.2765814266487	exact
hCoV-19/Germany/BY-RKI-I-866260/2022|2022-05-25|2022-06-21	98.950201884253	exact
hCoV-19/Belgium/AZDelta-2220-01900/2022|2022-05-18|2022-06-07	98.8055181695828	exact
hCoV-19/Germany/BY-RKI-I-884333/2022|2022-05-19|2022-07-19	98.518394087015	exact
hCoV-19/USA/IL-RIPHL_90301_G/2022|2022-05-31|2022-06-23	99.3176828238473	exact
hCoV-19/Belgium/AZDelta-2230-03146/2022|2022-07-27|2022-08-02	98.5195154777927	exact
hCoV-19/Brazil/AM-FIOCRUZ-ILMD2205719/2022|2022-10-14|2022-11-01	98.9782199515999	exact
hCoV-19/Brazil/AM-FIOCRUZ-ILMD2205868/2022|2022-10-19|2022-11-01	98.2690821093671	exact
hCoV-19/USA/UT-UPHL-220624217948/2022|2022-05-30|2022-06-27	99.6336257604786	exact
hCoV-19/USA/UT-UPHL-220702773727/2022|2022-06-22|2022-07-05	96.4951779293659	exact
hCoV-19/USA/UT-UPHL-220708584328/2022|2022-06-27|2022-07-11	97.0886841928326	exact
hCoV-19/USA/UT-UPHL-220619887376/2022|2022-06-08|2022-06-21	99.4116262650035	exact
hCoV-19/USA/CA-CDPH-FS48076543/2022|2022-11-01|2022-11-17	98.9431745281426	exact
hCoV-19/USA/CA-CDPH-FS48083101/2022|2022-10-25|2022-11-17	99.0377148259446	exact
hCoV-19/USA/CA-CDPH-FS48083105/2022|2022-11-01|2022-11-17	99.5608404837511	exact
hCoV-19/USA/CA-CDPH-FS48076540/2022|2022-11-08|2022-11-22	99.490639230899	exact
hCoV-19/USA/CA-CDPH-FS48083100/2022|2022-10-24|2022-11-17	99.4361346523956	exact
hCoV-19/USA/CA-CDPH-FS48082904/2022|2022-10-28|2022-11-17	99.3247121585576	exact
hCoV-19/Belgium/AZDelta-2235-01186/2022|2022-09-01|2022-09-06	99.2470588235294	exact
hCoV-19/Belgium/AZDelta-2240-02921/2022|2022-10-05|2022-10-10	99.3909825033647	exact
hCoV-19/Belgium/AZDelta-2240-03555/2022|2022-10-05|2022-10-10	98.4340345453324	exact
hCoV-19/USA/GA-EHC-5291M/2022|2022-07-01|2022-07-20	98.177953234133	exact
hCoV-19/Denmark/DCGC-529671/2022|2022-06-09|2022-06-16	93.3709449929478	exact
hCoV-19/USA/NY-PBRI-NYC22JY018/2022|2022-07-11|2022-07-22	99.8519017165937	exact
hCoV-19/USA/UT-UPHL-220725850272/2022|2022-07-12|2022-07-27	97.9732454961011	exact
hCoV-19/Spain/CU-84167/2022|2022-07-27|2022-09-05	97.4954554635427	exact
hCoV-19/USA/UT-UPHL-220812659984/2022|2022-07-02|2022-08-22	99.8117204048011	exact
hCoV-19/Denmark/DCGC-568427/2022|2022-07-19|2022-08-25	99.6104506682786	exact
hCoV-19/USA/UT-UPHL-220725541689/2022|2022-07-11|2022-07-27	99.143979321226	exact
hCoV-19/India/MH-ICMR-NIV-INSACOG-G-10455/2022|2022-05-30|2022-06-15	99.6774627066254	exact
hCoV-19/Chile/AT-UDA-LBMG-7036872105/2022|2022-08-29|2022-09-02	95.3000067190755	exact
hCoV-19/Chile/AT-UDA-LBMG-7036946787/2022|2022-08-27|2022-09-02	98.9350623173313	exact
hCoV-19/Thailand/DMSc-12937/2022|2022-09-23|2022-12-22	99.7042911388152	exact
hCoV-19/Spain/MD-HULP-061579595/2022|2022-10-19|2022-11-07	98.7665138851442	exact
hCoV-19/USA/GA-EHC-6045A/2022|2022-07-28|2022-09-28	98.9775948171143	exact
hCoV-19/USA/UT-UPHL-221206676295/2022|2022-08-16|2022-12-08	91.8907111170856	exact
hCoV-19/USA/CA-CDPH-FS25389962/2022|2022-09-06|2022-11-01	91.3469332612807	exact
hCoV-19/USA/UT-UPHL-220909257507/2022|2022-07-26|2022-09-14	98.8904952425781	exact
hCoV-19/Germany/BY-RKI-I-961565/2022|2022-08-16|2022-08-29	98.3512786002692	exact
hCoV-19/USA/CA-CDPH-500084611/2022|2022-10-21|2023-03-07	99.3650364766279	exact
hCoV-19/USA/CA-CDPH-FS27890088/2022|2022-12-04|2022-12-21	99.6183463928668	exact
hCoV-19/Germany/HE-RKI-I-951646/2022|2022-08-01|2022-08-18	99.0475871088903	exact
hCoV-19/Italy/LAZ-INMI-4688/2022|2022-12-29|2023-01-02	99.3506056527591	exact
hCoV-19/Italy/LAZ-INMI-4706/2022|2022-12-29|2023-01-02	99.5012300744785	exact
hCoV-19/Italy/LAZ-INMI-4716/2023|2023-01-04|2023-01-07	99.1790040376851	exact
hCoV-19/USA/UT-UPHL-221230681844/2022|2022-12-16|2023-01-05	99.680736658153	exact
hCoV-19/Belgium/AZDelta-2240-05865/2022|2022-10-06|2022-10-12	99.2237642393898	exact
hCoV-19/USA/TX-PHH-SPID1004428879/2022|2022-12-27|2023-02-07	99.7433646248396	exact
hCoV-19/USA/UT-UPHL-221118254131/2022|2022-11-08|2022-11-22	99.2102433122731	exact
hCoV-19/USA/UT-UPHL-221103449242/2022|2022-10-21|2022-11-16	98.981272904549	exact
hCoV-19/USA/UT-UPHL-221130763434/2022|2022-11-15|2022-12-02	98.7327731092437	exact
hCoV-19/USA/CA-CDPH-FS25388200/2022|2022-09-29|2022-11-01	98.8884038015918	exact
hCoV-19/USA/CA-CDPH-FS48077727/2022|2022-11-18|2022-12-21	99.2805998378817	exact
hCoV-19/USA/CA-CDPH-FS25389098/2022|2022-09-19|2022-11-01	99.6251013239665	exact
hCoV-19/USA/CA-CDPH-FS47040702/2023|2023-01-13|2023-02-01	98.9833828694947	exact
hCoV-19/USA/CA-CDPH-FS48098317/2022|2022-11-21|2022-12-21	98.8516617130505	exact
hCoV-19/USA/TX-PHH-SPID1004433507/2022|2022-11-19|2023-01-10	98.9976375295309	exact
hCoV-19/USA/UT-UPHL-221219378818/2022|2022-12-09|2022-12-22	99.0285714285714	exact
hCoV-19/USA/CA-CDPH-FS48079424/2022|2022-11-30|2022-12-21	98.7469602810051	exact
hCoV-19/Belgium/AZDelta-2235-08082/2022|2022-09-05|2022-09-13	92.5501528949225	exact
hCoV-19/Belgium/AZDelta-2240-00951/2022|2022-10-06|2022-10-12	99.4481830417227	exact
hCoV-19/Denmark/DCGC-591079/2022|2022-10-03|2022-10-08	99.6943744752309	exact
hCoV-19/France/ARA-ALPIGENE-2210120087/2022|2022-10-10|2022-11-16	99.8184324669648	exact
hCoV-19/USA/CA-CDPH-FS48081933/2022|2022-12-29|2023-01-30	99.4123209943259	exact
hCoV-19/USA/CA-CDPH-500080078/2022|2022-10-01|2023-01-26	99.6402272956525	exact
hCoV-19/Belgium/AZDelta-2239-02423/2022|2022-09-28|2022-10-03	99.4657078530865	exact
hCoV-19/USA/CA-CDPH-FS47650141/2022|2022-06-13|2022-07-05	99.6386111861659	exact
hCoV-19/USA/IL-RIPHL_11433_G/2022|2022-06-06|2022-06-30	99.7635774115104	exact
hCoV-19/USA/CO-CDPHE-2103316045/2022|2022-05-26|2022-06-20	99.0489952281739	exact
hCoV-19/USA/UT-UPHL-220519113810/2022|2022-05-09|2022-05-24	98.827166717075	exact
hCoV-19/USA/UT-UPHL-220611455162/2022|2022-05-27|2022-06-14	98.6862442040185	exact
hCoV-19/Belgium/AZDelta-2223-01003/2022|2022-06-08|2022-06-15	99.025701327062	exact
hCoV-19/Belgium/AZDelta-2223-01002/2022|2022-06-08|2022-06-15	99.2138417604569	exact
hCoV-19/USA/UT-UPHL-220619169980/2022|2022-06-09|2022-06-21	99.5565261212834	exact
hCoV-19/USA/CA-CDPH-FS27413569/2022|2022-06-21|2022-07-05	99.3616590110781	exact
hCoV-19/USA/CA-CDPH-FS25390472/2022|2022-10-05|2022-11-17	99.1569826022704	exact
hCoV-19/Mexico/CMX-INMEGEN-94-142/2022|2022-11-25|2022-12-13	96.4558067658817	exact
hCoV-19/USA/CA-CDPH-FS48077310/2022|2022-10-14|2022-11-04	94.2466581581245	exact
hCoV-19/USA/CA-CDPH-FS25390470/2022|2022-10-06|2022-11-04	98.8211190971989	exact
hCoV-19/USA/CA-CDPH-FS25390464/2022|2022-10-05|2022-11-17	99.4155975011755	exact
hCoV-19/India/MH-ICMR-NIV-INSACOG-G-12510/2022|2022-09-05|2022-10-13	96.2843512732648	exact
hCoV-19/USA/CA-CDPH-FS48083054/2022|2022-10-20|2022-11-04	99.4055215960234	exact
hCoV-19/India/MH-RFIP15059/2022|2022-08-27|2022-09-15	99.2272024729521	exact
hCoV-19/India/MH-KasturbaMCGM-ICMR-INSACOG-WG5198/2022|2022-10-03|2022-11-14	98.7099808512783	exact
hCoV-19/India/TN-ICMR-SPHL-2377/2022|2022-09-14|2022-10-27	99.0426282374282	exact
hCoV-19/USA/CA-CDPH-500077705/2022|2022-09-03|2023-01-26	99.5533015382549	exact
hCoV-19/USA/CA-CDPH-FS25388723/2022|2022-08-29|2022-09-22	99.2241553032847	exact
hCoV-19/India/MH-ICMR-INSACOG-WG4922/2022|2022-08-22|2022-10-07	98.3738198434298	exact
hCoV-19/USA/VA-VCUVAS3-CJAH778026/2022|2022-08-19|2022-08-31	99.1872376154492	exact
hCoV-19/India/MH-ICMR-INSACOG-WG4844/2022|2022-08-24|2022-10-07	98.1490190808922	exact
hCoV-19/India/MH-ICMR-INSACOG-WG5056/2022|2022-08-25|2022-10-07	99.2507979170166	exact
hCoV-19/India/TN-ICMR-INSACOG-SPHL-2227/2022|2022-09-09|2022-10-05	99.4883533055069	exact
hCoV-19/India/MH-ICMR-INSACOG-WG5046/2022|2022-08-24|2022-10-07	99.1870464928783	exact
hCoV-19/India/MH-ICMR-INSACOG-WG5024/2022|2022-08-25|2022-10-07	97.9069376784814	parent
hCoV-19/India/MH-ICMR-NIV-INSACOG-NIV2223523/2022|2022-09-08|2022-10-13	99.6409877868742	exact
hCoV-19/India/MH-ICMR-INSACOG-WG5160/2022|2022-08-25|2022-10-07	96.7375600577899	parent
hCoV-19/India/MH-ICMR-INSACOG-WG4901/2022|2022-01-04|2022-10-07	98.2630606416933	parent
hCoV-19/India/MH-RFIP15038/2022|2022-08-24|2022-09-15	98.65604945738	exact
hCoV-19/India/MH-ICMR-INSACOG-WG4989/2022|2022-08-27|2022-10-07	97.3053791620468	parent
hCoV-19/India/MH-ICMR-INSACOG-WG4860/2022|2022-08-28|2022-10-07	96.9766191883902	parent
hCoV-19/India/RJ-INSACOG-AIIMSJ-213825/2022|2022-09-10|2022-10-10	99.1264908449521	exact
hCoV-19/India/MH-ICMR-NIV-INSACOG-NIV2223593/2022|2022-09-12|2022-10-13	99.4221789229684	exact
hCoV-19/India/MH-ICMR-INSACOG-WG4903/2022|2022-08-11|2022-10-07	92.9084923407686	parent
hCoV-19/India/MH-ICMR-NIV-INSACOG-NIVSARI-22-2641/2022|2022-09-19|2022-10-13	92.2136378904938	parent
hCoV-19/India/MH-ICMR-NIV-INSACOG-G-12473/2022|2022-09-02|2022-10-13	99.4221206827039	exact
hCoV-19/India/TN-ICMR-INSACOG-SPHL-2183/2022|2022-09-07|2022-10-05	99.4314741303909	exact
hCoV-19/Thailand/NIC_BKK_23800/2022|2022-10|2022-11-15	99.1433754367106	exact
hCoV-19/India/MH-ICMR-INSACOG-WG4996/2022|2022-08-27|2022-10-07	99.0928943389887	exact
hCoV-19/Japan/YCH1290/2022|2022-07-01|2022-07-11	99.3373473712537	exact
hCoV-19/Japan/YCH1303/2022|2022-07-07|2022-07-11	99.3575512949882	exact
hCoV-19/Nepal/DH_069/2022|2022-07-10|2022-07-20	98.3100389732563	exact
hCoV-19/Greece/HERA_PHLnetwork-46525/2022|2022-11-14|2023-01-16	99.1870738016057	exact
hCoV-19/Israel/ICH-741191463/2022|2022-11-15|2022-11-27	99.0123290892599	exact
hCoV-19/Malaysia/TIDREC-NSC2506/2022|2022-12-22|2023-01-20	98.6259029060978	exact
hCoV-19/USA/CA-CDPH-FS48098127/2022|2022-11-23|2022-12-21	99.2275139383355	exact
hCoV-19/Thailand/NIC_NMA_25723/2022|2022-11-21|2022-12-21	99.6338349905939	exact
hCoV-19/Thailand/NIC_SKW_24934/2022|2022-11|2022-12-15	95.1189196452567	exact
hCoV-19/USA/CA-CDPH-FS48081402/2022|2022-11-23|2022-12-21	99.150265332169	exact
hCoV-19/Thailand/NIC_CMI_25737/2022|2022-11-21|2022-12-21	97.7835241965275	exact
hCoV-19/USA/CA-CDPH-FS48082919/2022|2022-12-28|2023-01-30	91.8519513669645	parent
hCoV-19/Thailand/NIC_BKK_24470/2022|2022-11|2022-11-29	92.357565170653	parent
hCoV-19/Thailand/NIC_CPN_26677/2022|2022-12|2023-01-18	99.0157215802204	exact
hCoV-19/Thailand/NIC_TRG_25332/2022|2022-11-21|2022-12-21	96.8926363880677	exact
hCoV-19/Thailand/DMSc-13114/2022|2022-11-09|2023-02-06	98.7031748698135	exact
hCoV-19/Thailand/NIC_CRI_DAI1260/2022|2022-11-14|2022-12-21	99.1769409077166	exact
hCoV-19/Thailand/NIC_SNI_POS3931/2022|2022-11-02|2022-11-29	98.8275607216045	exact
hCoV-19/Thailand/NIC_KBI_25283/2022|2022-11-04|2022-12-21	99.6506080763287	exact
hCoV-19/Thailand/DMSc-12966/2022|2022-11-20|2023-02-06	99.1433754367106	exact
hCoV-19/Thailand/NIC_BKK_24449/2022|2022-11|2022-11-29	98.7973258978063	exact
hCoV-19/Thailand/NIC_BKK_24168/2022|2022-10-26|2022-11-22	97.9950295540032	exact
hCoV-19/Thailand/DMSc-13052/2022|2022-11-20|2023-02-06	99.5700080623488	exact
hCoV-19/Thailand/NIC_TAK_25768/2022|2022-11-21|2022-12-21	99.1165009406074	exact
hCoV-19/Thailand/DMSc-13236/2022|2022-11-19|2023-02-06	98.8880677237302	exact
hCoV-19/Thailand/DMSc-13000/2022|2022-11-02|2023-02-06	95.6127385111529	exact
hCoV-19/Thailand/DMSc-15080/2022|2022-12-10|2023-03-13	99.2373080670631	exact
hCoV-19/USA/CA-CDPH-FS25390398/2023|2023-01-17|2023-02-01	98.8950090683146	exact
hCoV-19/Austria/Medilab_1518/2022|2022-10-24|2022-11-09	98.8443190217026	exact
hCoV-19/Thailand/NIC_PTE_25668/2022|2022-11-23|2022-12-21	98.7905257853183	exact
hCoV-19/Germany/NW-RKI-I-1088048/2023|2023-01-09|2023-01-20	98.6796573156392	exact
hCoV-19/Sweden/9463981576/2022|2022-12-27|2023-01-09	98.848026868178	exact
hCoV-19/USA/CA-CDPH-FS48078672/2022|2022-12-02|2022-12-21	99.3551204111107	exact
hCoV-19/Thailand/NIC_SNI_25388/2022|2022-11-12|2022-12-21	99.3012631013168	exact
hCoV-19/Thailand/NIC_BKK_ND3429/2022|2022-10|2022-11-29	99.1332683844526	exact
hCoV-19/Thailand/DMSc-15023/2022|2022-12-20|2023-03-13	97.285584707898	exact
hCoV-19/Thailand/DMSc-13256/2022|2022-11-24|2023-02-06	99.0996136401814	exact
hCoV-19/Thailand/NIC_UTT_25591/2022|2022-11|2022-12-21	98.804125096577	exact
hCoV-19/Thailand/NIC_PTE_24987/2022|2022-11|2022-12-15	99.0627834324297	exact
hCoV-19/Italy/LOM_ASSTMonza_6000172477_112300/2022|2022-11-08|2022-11-12	99.3178901870737	exact
hCoV-19/Thailand/DMSc-13408/2022|2022-11-30|2023-02-06	98.6428835365649	exact
hCoV-19/Thailand/DMSc-13166/2022|2022-11-19|2023-02-06	93.84553364464	exact
hCoV-19/Thailand/DMSc-15027/2022|2022-12-20|2023-03-13	99.1030636925558	exact
hCoV-19/Thailand/NIC_PTE_25008/2022|2022-11|2022-12-15	97.9038597198428	exact
hCoV-19/Thailand/NIC_PTE_25034/2022|2022-11|2022-12-15	98.5554958344531	exact
hCoV-19/Thailand/NIC_PTE_25001/2022|2022-11|2022-12-15	97.9439629107035	exact
hCoV-19/Thailand/NIC_BKK_27397/2022|2022-12-11|2023-01-10	99.1298797285494	exact
hCoV-19/Thailand/DMSc-13594/2022|2022-12-13|2023-02-06	99.1769685568396	exact
hCoV-19/Thailand/DMSc-13242/2022|2022-11-21|2023-02-06	98.9718432901015	exact
hCoV-19/Austria/Medilab_1546/2022|2022-10-31|2022-11-09	97.7922645250176	exact
hCoV-19/Malaysia/TIDREC-NSC2503/2022|2022-12-22|2023-01-20	99.6069208802285	exact
hCoV-19/Greece/HERA_PHLnetwork_PEDY_THESSALIAS-9342/2022|2022-12-13|2023-01-17	99.2542577849441	exact
hCoV-19/USA/GA-GPHL-0033/2023|2023-01-10|2023-01-27	95.5802776190636	exact
hCoV-19/USA/CA-CDPH-A316706/2022|2022-12-16|2023-01-30	98.8748572580104	exact
hCoV-19/France/OCC-ChuNim-2301092153/2023|2023-01-09|2023-01-24	99.6309591706646	exact
hCoV-19/Austria/Medilab_1386/2022|2022-10-13|2022-10-24	98.7031312995565	parent
hCoV-19/Thailand/NIC_CRI_POS4006/2022|2022-11-07|2022-12-21	98.5722923945176	parent
hCoV-19/USA/CA-CDPH-FS48074887/2022|2022-12-17|2023-01-30	99.173775777524	exact
hCoV-19/Thailand/NIC_PRE_26529/2022|2022-12-09|2023-01-10	99.124844323269	exact
hCoV-19/USA/CA-CDPH-FS48077575/2022|2022-10-22|2022-11-17	99.2543830187412	exact
hCoV-19/USA/CA-CDPH-FS25390322/2022|2022-10-30|2022-11-17	99.4894874722913	exact
hCoV-19/Thailand/NIC_TAK_23881/2022|2022-10-12|2022-11-08	99.0156885141264	exact
hCoV-19/Malaysia/TIDREC-NSC2484/2022|2022-12-12|2023-01-20	99.7581051570637	exact
hCoV-19/Thailand/NIC_CRI_POS3884/2022|2022-10-28|2022-11-29	99.7010111868848	exact
hCoV-19/Thailand/NIC_SPK_24294/2022|2022-10|2022-11-29	98.9619028421689	exact
hCoV-19/Thailand/NIC_PTE_24969/2022|2022-11|2022-12-15	98.5151840902983	parent
hCoV-19/Malaysia/TIDREC-NSC2306/2022|2022-11-09|2022-11-26	99.4795339310298	exact
hCoV-19/Thailand/NIC_SKW_25625/2022|2022-11-23|2022-12-21	98.9552539639882	parent
hCoV-19/Austria/Medilab_1508/2022|2022-10-17|2022-11-09	99.2172014110533	exact
hCoV-19/Thailand/NIC_BKK_24948/2022|2022-11|2022-12-15	99.2005105982734	exact
hCoV-19/Thailand/NIC_PLK_25576/2022|2022-11|2022-12-21	98.9249118091718	parent
hCoV-19/Thailand/NIC_PTE_25656/2022|2022-11-21|2022-12-21	98.9586482582552	exact
hCoV-19/Thailand/NIC_SKW_24912/2022|2022-11|2022-12-15	99.0325181402849	parent
hCoV-19/USA/CA-CDPH-500081740/2022|2022-09-22|2023-01-26	98.4046483509102	exact
hCoV-19/Thailand/NIC_BKK_25644/2022|2022-11-23|2022-12-21	99.0762202290974	exact
hCoV-19/USA/CA-CDPH-FS25389877/2022|2022-11-14|2022-12-21	99.3551420702626	exact
hCoV-19/Thailand/DMSc-13425/2022|2022-11-29|2023-02-06	99.2575920451492	exact
hCoV-19/Thailand/NIC_PTE_27845/2022|2022-12-13|2023-01-18	98.4043267938726	exact
hCoV-19/Thailand/NIC_LPG_25982/2022|2022-11-16|2022-12-27	98.6359818578868	exact
hCoV-19/Thailand/NIC_NBI_24665/2022|2022-11-10|2022-12-06	98.7804468335293	exact
hCoV-19/Greece/HERA_PHLnetwork-48092/2022|2022-11-28|2023-01-16	98.9082602707515	exact
hCoV-19/Thailand/NIC_SKW_24914/2022|2022-11|2022-12-15	99.0896570257651	exact
hCoV-19/Thailand/NIC_PTE_25663/2022|2022-11-22|2022-12-21	99.1400450132688	exact
hCoV-19/Thailand/DMSc-13556/2022|2022-12-06|2023-02-06	99.1567560303702	exact
hCoV-19/Thailand/NIC_BKK_25085/2022|2022-11|2022-12-15	98.9857944050777	exact
hCoV-19/Thailand/DMSc-13399/2022|2022-11-30|2023-02-06	98.4210703127625	exact
hCoV-19/India/MH-ICMR-NIV-INSACOG-NIV2223446/2022|2022-09-06|2022-10-13	98.3573516073768	exact
hCoV-19/India/MH-ICMR-NIV-INSACOG-G-12440/2022|2022-09-09|2022-10-13	98.9518594416636	exact
hCoV-19/India/MH-ICMR-INSACOG-WG4990/2022|2022-08-26|2022-10-07	93.50937311026	exact
hCoV-19/Italy/UMB-LAOP-104-2-30/2023|2023-01-16|2023-01-31	99.2542076796452	exact
hCoV-19/Italy/FVG-TS-65343732/2023|2023-01-09|2023-01-18	97.6808189293506	exact
hCoV-19/Austria/Medilab_1644/2023|2023-01-22|2023-01-26	99.5329301075269	exact
hCoV-19/Spain/PV-HUD-79873543/2022|2022-11-24|2022-12-19	98.901431163072	exact
hCoV-19/Ireland/CO-Enfer-301222002_D5/2022|2022-12-30|2023-01-06	99.0223416764656	exact
hCoV-19/USA/PA-PHL2-B-B03-1209/2022|2022-11-28|2023-01-23	99.0491549910963	exact
hCoV-19/Ireland/KY-Enfer-121222003_B2/2022|2022-12-12|2022-12-23	97.7255929584089	exact
hCoV-19/Finland/THL-202220245/2022|2022-11-11|2022-11-28	99.318036752108	exact
hCoV-19/USA/CA-CDPH-FS48074996/2022|2022-12-19|2023-01-30	99.2241553032847	exact
hCoV-19/Ireland/L-Enfer-291222001_D3/2022|2022-12-29|2023-01-06	97.9809856552558	exact
hCoV-19/Ireland/KY-Enfer-121222003_A5/2022|2022-12-12|2022-12-23	98.8510766956697	exact
hCoV-19/Ireland/CO-Enfer-291222002_B12/2022|2022-12-29|2023-01-06	98.4512010750882	exact
hCoV-19/USA/CA-CDPH-FS48077708/2022|2022-12-05|2022-12-21	99.3181970847048	exact
hCoV-19/England/LOND-YYBKSBU/2022|2022-10-03|2022-10-21	99.71823426808	exact
hCoV-19/USA/CA-CDPH-FS47307278/2022|2022-12-11|2022-12-30	99.5566601733056	exact
hCoV-19/India/MH-ICMR-INSACOG-WG4834/2022|2022-08-22|2022-10-07	98.1053480247245	exact
hCoV-19/Italy/VEN-ULSS3GEN-7002429382_VE/2022|2022-11-02|2022-11-08	96.4391292663263	exact
hCoV-19/Indonesia/JB-WJHL-ITB-W05015/2022|2022-11-28|2022-12-21	99.1904330007726	exact
hCoV-19/USA/CA-CDPH-FS48101166/2022|2022-12-17|2023-01-30	98.8950090683146	exact
hCoV-19/USA/CA-CDPH-FS48102779/2022|2022-12-06|2022-12-22	98.9554644992275	exact
hCoV-19/India/MH-ICMR-INSACOG-WG4946/2022|2022-08-09|2022-10-07	98.7603305785124	exact
hCoV-19/India/MH-ICMR-NIV-INSACOG-NIV2223775/2022|2022-09-16|2022-10-13	99.6808331933479	exact
hCoV-19/USA/CA-CDPH-FS48073592/2022|2022-11-18|2022-12-21	99.5541745474196	exact
hCoV-19/USA/PA-PHL2-B-G03-1209/2022|2022-11-28|2023-01-23	98.9116194699184	exact
hCoV-19/USA/CA-CDPH-FS48077807/2022|2022-11-29|2022-12-21	99.1083490948392	exact
hCoV-19/USA/CA-CDPH-FS25392219/2022|2022-12-05|2022-12-21	99.4567418005129	exact
hCoV-19/USA/CA-CDPH-FS48076705/2022|2022-12-17|2023-01-30	98.667071606938	exact
hCoV-19/USA/CA-CDPH-FS48079626/2022|2022-12-15|2023-01-30	99.5237773574709	exact
hCoV-19/USA/CA-CDPH-500080222/2022|2022-09-25|2023-01-26	99.4268761378194	exact
hCoV-19/USA/CA-CDPH-FS48077437/2022|2022-10-22|2022-11-17	99.4528505809241	exact
hCoV-19/USA/CA-CDPH-FS47039238/2023|2023-01-23|2023-02-20	97.3486895433667	exact
hCoV-19/USA/CA-CDPH-FS48076114/2022|2022-10-20|2022-11-17	99.1725209402864	exact
hCoV-19/USA/CA-CDPH-FS47038116/2022|2022-12-19|2023-01-30	99.3515266144285	exact
hCoV-19/USA/CA-CDPH-FS48081939/2023|2023-01-09|2023-01-30	99.4187814685905	exact
hCoV-19/USA/CA-CDPH-FS25390949/2022|2022-11-25|2022-12-21	99.7365576871116	exact
hCoV-19/USA/CA-CDPH-FS47311130/2023|2023-01-17|2023-02-01	98.6017292623615	exact
hCoV-19/USA/CA-CDPH-FS48077556/2022|2022-11-30|2022-12-21	98.4070199122511	exact
hCoV-19/Belgium/AZDelta-2306-09894/2023|2023-02-06|2023-02-27	99.3505400948952	exact
hCoV-19/USA/UT-UPHL-230127508486/2023|2023-01-17|2023-01-31	99.2905893823757	exact
hCoV-19/USA/TX-PHH-23C-015M0272/2023|2023-01-15|2023-02-03	95.5996897865597	parent
hCoV-19/USA/CA-CDPH-FS48079932/2022|2022-11-05|2022-12-21	99.4190759254256	exact
hCoV-19/Belgium/AZDelta-2252-11101/2023|2023-01-17|2023-01-20	99.0526740123623	parent
hCoV-19/USA/CA-CDPH-FS48079290/2022|2022-10-20|2022-11-17	99.5811518324607	exact
hCoV-19/USA/CA-CDPH-FS47039194/2023|2023-01-24|2023-02-20	99.0474581996284	exact
hCoV-19/Sweden/1602282664/2022|2022-11-21|2022-12-03	97.6679323902013	exact
hCoV-19/USA/CA-CDPH-FS48083319/2022|2022-11-18|2022-12-21	98.7646031959178	exact
hCoV-19/USA/CA-CDPH-FS48098115/2022|2022-11-02|2022-11-17	99.5850342431092	exact
hCoV-19/Spain/AB-HGUA-17555583/2022|2022-11-16|2022-12-05	99.3876177658143	exact
hCoV-19/Italy/LOM_ASSTMonza_6000162200_20123300/2022|2022-10-11|2022-10-22	95.9636560156725	exact
hCoV-19/USA/CA-CDPH-FS27886826/2022|2022-11-01|2022-11-17	99.3588878391146	exact
hCoV-19/USA/CA-CDPH-FS25392739/2022|2022-12-13|2023-01-30	98.9596351967573	exact
hCoV-19/USA/CA-CDPH-FS47038840/2023|2023-01-03|2023-01-30	99.4096413993186	exact
hCoV-19/Spain/PV-HUD-78353266/2023|2023-01-14|2023-01-31	99.4824921029639	exact
hCoV-19/Spain/CT-HUVH-E35471/2022|2022-10-21|2022-10-28	99.8924695050237	exact
hCoV-19/France/OCC-ChuNim-2210032054/2022|2022-10-03|2022-10-17	99.1640087292261	exact
hCoV-19/France/OCC-ChuNim-2210102053/2022|2022-10-10|2022-10-21	97.0824240389458	exact
hCoV-19/USA/CA-CDPH-FS47307869/2022|2022-12-30|2023-01-30	99.250202647933	exact
hCoV-19/Belgium/AZDelta-2241-01816/2022|2022-10-19|2022-11-02	99.0120635774052	exact
hCoV-19/USA/UT-UPHL-221122313384/2022|2022-10-31|2022-11-28	99.1027321302551	exact
hCoV-19/USA/UT-UPHL-221115832586/2022|2022-11-08|2022-11-22	97.9425805150272	exact
hCoV-19/USA/UT-UPHL-221122363788/2022|2022-11-12|2022-11-28	98.786269038093	exact
hCoV-19/USA/UT-UPHL-221118636675/2022|2022-11-08|2022-11-22	99.6133544027166	exact
hCoV-19/USA/UT-UPHL-221110478456/2022|2022-10-22|2022-11-15	99.6772783810132	exact
hCoV-19/USA/UT-UPHL-221103175814/2022|2022-10-26|2022-11-16	99.4689611131651	exact
hCoV-19/Israel/SMC-7107622/2022|2022-10-26|2022-11-07	98.6961927484122	exact
hCoV-19/USA/UT-UPHL-221115761492/2022|2022-10-29|2022-11-22	99.2536058904616	exact
hCoV-19/USA/UT-UPHL-221110626866/2022|2022-11-01|2022-11-15	98.948252688172	exact
hCoV-19/Sweden/9462277576/2022|2022-12-09|2022-12-17	92.1779450305759	exact
hCoV-19/Sweden/1592051663/2022|2022-12-05|2022-12-17	98.9550784531129	exact
hCoV-19/Sweden/1700023163/2022|2022-12-03|2022-12-12	97.9948275282974	exact
hCoV-19/Sweden/3021832487/2022|2022-11-30|2022-12-12	98.9046435051408	exact
hCoV-19/Belgium/AZDelta-2240-03102/2022|2022-10-05|2022-10-10	99.2775294868779	exact
hCoV-19/Italy/UMB-LAOP-98-1-10/2022|2022-12-13|2022-12-17	97.6010482814232	exact
hCoV-19/Italy/LOM_ASSTMonza_6000172641_134300/2022|2022-11-08|2022-11-12	98.5374092214153	exact
hCoV-19/USA/CA-CDPH-FS25388778/2022|2022-11-10|2022-11-22	99.5140552762123	exact
hCoV-19/USA/CA-CDPH-FS25392316/2022|2022-10-19|2022-11-04	99.6055160322331	exact
hCoV-19/USA/CA-CDPH-FS25392289/2022|2022-10-26|2022-11-17	93.8659010302314	exact
hCoV-19/Ireland/CO-Enfer-311222001_H3/2022|2022-12-31|2023-01-06	90.6986121845492	exact
hCoV-19/Ireland/WX-Enfer-281222001_B11/2022|2022-12-28|2023-01-06	99.1632783359656	exact
hCoV-19/USA/CA-CDPH-FS48102628/2022|2022-11-28|2022-12-21	99.6425198974774	exact
hCoV-19/Brazil/BA-LACEN-BA2294-292724568/2022|2022-11-26|2022-12-14	99.242934051144	exact
hCoV-19/Brazil/BA-LACEN-BA2247-292708158/2022|2022-11-21|2022-12-14	99.1991924629879	exact
hCoV-19/Brazil/BA-LACEN-BA2284-292720715/2022|2022-11-24|2022-12-14	99.3514567021741	exact
hCoV-19/Brazil/BA-LACEN-BA2125-292683368/2022|2022-11-08|2022-11-28	98.6357068449881	exact
hCoV-19/Brazil/BA-LACEN-BA-2210-292701745/2022|2022-11-18|2022-12-05	99.2674485029739	exact
hCoV-19/Brazil/BA-LACEN-BA-2234-292704085/2022|2022-11-19|2022-12-05	99.4582954813095	exact
hCoV-19/USA/UT-UPHL-221219541458/2022|2022-11-30|2022-12-22	99.0933387462363	exact
hCoV-19/Brazil/BA-LACEN-BA-2187-292697575/2022|2022-11-16|2022-12-05	99.2597577388964	exact
hCoV-19/Brazil/BA-LACEN-BA2256-292720443/2022|2022-11-24|2022-12-14	99.2967698519516	exact
hCoV-19/Brazil/BA-LACEN-BA2174-292694459/2022|2022-11-14|2022-11-28	99.3977119784657	exact
hCoV-19/Brazil/BA-LACEN-BA2150-292693290/2022|2022-11-11|2022-11-28	96.6756393001346	exact
hCoV-19/Spain/CT-HUVH-E15967/2022|2022-11-08|2022-11-18	99.7882779943541	exact
hCoV-19/USA/CA-CDPH-FS48098349/2022|2022-12-27|2023-01-30	99.4055660632262	exact
hCoV-19/USA/CA-CDPH-FS48100875/2022|2022-11-21|2022-12-21	99.3312618211294	exact
hCoV-19/USA/CA-CDPH-FS47038836/2023|2023-01-05|2023-02-01	99.6183463928668	exact
hCoV-19/Peru/LIM-INS-33952/2022|2022-11-10|2022-12-06	99.3795901941715	exact
hCoV-19/USA/CA-CDPH-FS47312980/2023|2023-01-24|2023-02-20	99.2670899756823	exact
hCoV-19/Belgium/AZDelta-2240-08831/2022|2022-10-11|2022-10-17	99.0477792732167	exact
hCoV-19/Belgium/AZDelta-2246-13886/2022|2022-12-01|2022-12-05	98.951577673981	exact
hCoV-19/USA/UT-UPHL-230119120494/2022|2022-12-29|2023-01-24	98.3928991695525	exact
hCoV-19/USA/UT-UPHL-221209762809/2022|2022-11-30|2022-12-14	95.8495765559887	exact
hCoV-19/USA/CA-CDPH-FS48083027/2022|2022-11-16|2022-12-21	98.5882194001621	exact
hCoV-19/USA/CA-CDPH-FS48079768/2022|2022-11-20|2022-12-21	86.5475547149419	exact
hCoV-19/USA/CA-CDPH-FS48079822/2022|2022-11-17|2022-12-21	99.5853280291282	exact
hCoV-19/USA/UT-UPHL-221130372902/2022|2022-11-16|2022-12-02	99.5060317887026	exact
hCoV-19/USA/CA-CDPH-FS48079787/2022|2022-11-21|2022-12-21	99.3042420967306	exact
hCoV-19/USA/CA-CDPH-FS48076768/2022|2022-11-14|2022-12-21	99.5778168062686	exact
hCoV-19/USA/UT-UPHL-221209187972/2022|2022-11-09|2022-12-14	99.1695524997478	exact
hCoV-19/USA/CA-CDPH-FS25388776/2022|2022-11-15|2022-12-21	99.476492839773	exact
hCoV-19/USA/CA-CDPH-FS48076998/2022|2022-12-06|2022-12-22	99.0982166981897	exact
hCoV-19/USA/CA-CDPH-FS48077754/2022|2022-11-03|2022-11-17	97.6256417184545	exact
hCoV-19/USA/TX-PHH-22V-334G0430/2022|2022-11-30|2023-01-11	99.3086469715365	exact
hCoV-19/Ireland/CO-Enfer-311222001_H7/2022|2022-12-31|2023-01-06	96.5659756056584	exact
hCoV-19/Ireland/CO-Enfer-050123004R1_A9/2023|2023-01-05|2023-01-12	95.7458247924997	exact
hCoV-19/Ireland/CO-Enfer-040123003_G2/2023|2023-01-04|2023-01-12	99.2473624084403	exact
hCoV-19/Finland/THL-01027/2023|2023-01-07|2023-01-20	98.8676075268817	exact
hCoV-19/Finland/THL-01101/2023|2023-01-07|2023-01-20	99.0019825935011	exact
hCoV-19/Finland/THL-21960/2022|2022-12-19|2023-01-10	98.4477371232739	exact
hCoV-19/Israel/ICH-741194817/2022|2022-12-26|2023-01-05	93.6220975167176	exact
hCoV-19/Finland/THL-01024/2023|2023-01-07|2023-01-20	99.2274101444407	exact
hCoV-19/Finland/THL-01015/2023|2023-01-08|2023-01-20	96.7671472258628	exact
hCoV-19/Finland/THL-01046/2023|2023-01-07|2023-01-20	99.0356506837808	exact
hCoV-19/USA/CA-CDPH-FS47040497/2022|2022-12-05|2022-12-21	99.6149689273169	exact
hCoV-19/USA/CA-CDPH-FS48079440/2022|2022-11-30|2022-12-21	99.4561178298764	exact
hCoV-19/USA/CA-CDPH-FS48102806/2022|2022-12-08|2022-12-30	99.0576871115915	exact
hCoV-19/USA/CA-CDPH-FS48102796/2022|2022-12-07|2022-12-22	99.4190759254256	exact
hCoV-19/Peru/APU-INS-37522/2022|2022-12-06|2023-01-12	99.0775836044678	exact
hCoV-19/USA/CA-CDPH-FS48100277/2023|2023-01-14|2023-02-01	99.1995406646852	exact
hCoV-19/USA/TX-PHH-SPID1004428882/2022|2022-12-28|2023-02-07	99.6168839897836	exact
hCoV-19/USA/CA-CDPH-FS48081229/2022|2022-12-13|2023-01-30	98.8482842475007	exact
hCoV-19/USA/UT-UPHL-221130515140/2022|2022-11-18|2022-12-02	99.6408190668009	exact
hCoV-19/USA/TX-PHH-23C-015M0115/2023|2023-01-15|2023-02-03	98.7478483917783	exact
hCoV-19/USA/TX-PHH-SPID1004433370/2022|2022-11-12|2023-01-10	99.6559865092749	exact
hCoV-19/USA/CA-CDPH-FS48098541/2022|2022-12-13|2022-12-30	99.3041715926364	exact
hCoV-19/USA/CA-CDPH-FS48100358/2022|2022-11-23|2022-12-21	95.5518778708457	exact
hCoV-19/USA/TX-PHH-SPID1004422999/2022|2022-12-13|2023-02-03	99.5954010587006	exact
hCoV-19/Ireland/CE-Enfer-301222003_G5/2022|2022-12-30|2023-01-06	99.7580482559312	exact
hCoV-19/USA/CA-CDPH-FS27888872/2023|2023-01-06|2023-02-01	97.5848674210437	exact
hCoV-19/Italy/FVG-TS-39046598/2023|2023-01-11|2023-01-18	98.8043771953526	exact
hCoV-19/USA/CA-CDPH-FS47040898/2023|2023-01-06|2023-02-01	99.4528505809241	exact
hCoV-19/USA/TX-PHH-SPID1004428612/2022|2022-12-23|2023-02-07	99.5919468519206	exact
hCoV-19/Mexico/CMX-INMEGEN-97-258/2023|2023-01-10|2023-01-31	99.5570469798658	exact
hCoV-19/USA/CA-CDPH-FS48101694/2022|2022-12-16|2023-01-30	99.3278843555796	exact
hCoV-19/France/OCC-ALPIGENE-2212070119/2022|2022-12-05|2023-01-05	99.7444261357904	exact
hCoV-19/USA/UT-UPHL-230119129146/2023|2023-01-09|2023-01-25	97.9127453616564	exact
hCoV-19/USA/CA-CDPH-FS48100262/2022|2022-12-20|2023-01-30	98.2099432585788	exact
hCoV-19/USA/CA-CDPH-FS48080575/2022|2022-11-26|2022-12-21	99.6014590651175	exact
hCoV-19/USA/CA-CDPH-FS47038938/2023|2023-01-13|2023-02-01	99.5710184090525	exact
hCoV-19/Italy/LOM_ASSTMonza_6000200876_121900/2023|2023-01-17|2023-01-20	99.4967066373923	exact
hCoV-19/Italy/LOM_ASSTMonza_6000192822_27083000/2022|2022-12-27|2022-12-31	99.1521702415133	exact
hCoV-19/Brazil/BA-LACEN-BA3381-292771723/2022|2022-12-15|2022-12-30	98.8257065948856	exact
hCoV-19/Brazil/BA-LACEN-BA2149-292692732/2022|2022-11-11|2022-11-28	98.4522207267833	exact
hCoV-19/Brazil/BA-LACEN-BA-2203-292700354/2022|2022-11-17|2022-12-05	99.5423956931359	exact
hCoV-19/Brazil/BA-LACEN-BA-2212-292701787/2022|2022-11-18|2022-12-05	98.4349286314022	exact
hCoV-19/Brazil/BA-LACEN-3454-292782727/2022|2022-12-26|2023-01-18	99.2631224764468	exact
hCoV-19/Brazil/BA-LACEN-BA3520/2023|2023-01-17|2023-01-31	99.478465679677	exact
hCoV-19/Brazil/BA-LACEN-BA3398-292771628/2022|2022-12-13|2022-12-30	99.3539703903096	exact
hCoV-19/USA/UT-UPHL-230119894193/2022|2022-12-30|2023-01-24	99.2134453781513	exact
hCoV-19/USA/TX-PHH-SPID1004436560/2022|2022-11-22|2023-01-10	98.7184675569945	exact
hCoV-19/USA/TX-PHH-SPID1004422554/2022|2022-12-06|2023-01-13	99.8651063973291	exact
hCoV-19/France/OCC-ChuNim-2212191789/2022|2022-12-19|2023-01-10	99.2815175423871	exact
hCoV-19/Mexico/CMX-INMEGEN-97-210/2023|2023-01-04|2023-01-31	98.8333389368927	exact
hCoV-19/USA/CA-CDPH-FS47041957/2023|2023-01-09|2023-01-30	99.1455012158876	exact
hCoV-19/USA/TX-PHH-SPID1004428647/2022|2022-12-27|2023-02-07	99.5684132443186	exact
hCoV-19/Mexico/MEX-INMEGEN-97-309/2023|2023-01-13|2023-01-31	97.9946254618744	exact
hCoV-19/USA/TX-PHH-SPID1004428648/2022|2022-12-27|2023-02-07	99.287907934258	exact
hCoV-19/USA/CA-CDPH-FS48076579/2022|2022-12-03|2022-12-21	99.4629829775736	exact
hCoV-19/USA/CA-CDPH-FS25390390/2023|2023-01-17|2023-02-01	95.9339991901741	exact
hCoV-19/USA/CA-CDPH-FS48077378/2022|2022-12-11|2022-12-30	98.1761686030802	exact
hCoV-19/USA/TX-PHH-SPID1004422542/2022|2022-12-07|2023-01-13	99.6320302477888	exact
hCoV-19/USA/CA-CDPH-FS47041951/2023|2023-01-09|2023-01-30	99.3684139421778	exact
hCoV-19/USA/CA-CDPH-FS25390399/2023|2023-01-15|2023-02-01	99.5744393407187	exact
hCoV-19/USA/CA-CDPH-FS47040894/2023|2023-01-18|2023-02-01	98.9023236962983	exact
hCoV-19/USA/TX-PHH-SPID1004428970/2022|2022-12-28|2023-02-07	99.2006745362563	exact
hCoV-19/USA/TX-PHH-SPID1004422877/2022|2022-12-19|2023-02-07	99.2243094667971	exact
hCoV-19/USA/TX-PHH-SPID1004437118/2022|2022-12-19|2023-02-07	99.1290551260845	exact
hCoV-19/USA/TX-PHH-SPID1004428908/2022|2022-12-26|2023-02-07	98.8285338104723	exact
hCoV-19/USA/TX-PHH-SPID1004428717/2022|2022-12-23|2023-02-07	97.1672343439112	exact
hCoV-19/USA/TX-PHH-SPID1004422875/2022|2022-12-19|2023-02-07	99.2200952091563	exact
hCoV-19/USA/TX-PHH-23V-013G0450/2023|2023-01-13|2023-02-03	98.5599622285175	exact
hCoV-19/USA/TX-PHH-SPID1004428915/2022|2022-12-26|2023-02-07	97.4710860842297	exact
hCoV-19/Ireland/WX-Enfer-221222001_C6/2022|2022-12-22|2023-01-06	98.5516013038949	exact
hCoV-19/USA/CA_SACPHL_22SAC0707/2022|2022-12-19|2023-02-01	98.6248865279225	exact
hCoV-19/USA/UT-UPHL-221219547408/2022|2022-12-03|2022-12-22	98.1383783057226	exact
hCoV-19/USA/CA-CDPH-FS47315294/2023|2023-01-05|2023-02-01	99.5843190266982	exact
hCoV-19/USA/IL-RIPHL_121081_G/2022|2022-11-15|2022-12-08	96.4908132937044	exact
hCoV-19/USA/UT-UPHL-230106891338/2022|2022-12-24|2023-01-12	94.2190703458475	exact
hCoV-19/USA/CA-CDPH-FS47041232/2023|2023-01-10|2023-01-30	99.4943024745466	exact
hCoV-19/USA/UT-UPHL-230106335537/2022|2022-12-11|2023-01-12	99.3981777224893	exact
hCoV-19/USA/OH-PLMI-HCCNT-16805/2023|2023|2023-02-03	99.2363844316614	exact
hCoV-19/USA/TX-PHH-SPID1004437063/2022|2022-12-21|2023-02-07	99.4469362290493	exact
hCoV-19/USA/CA-CDPH-FS48081198/2022|2022-12-06|2022-12-22	99.3143744933802	exact
hCoV-19/USA/CA-CDPH-FS48080567/2022|2022-12-02|2022-12-21	98.8820589029992	exact
hCoV-19/France/GES-ALPIGENE-2212080102/2022|2022-12-05|2023-01-05	99.831876260928	exact
hCoV-19/USA/CA-CDPH-FS25389844/2022|2022-10-25|2022-11-17	95.649383550076	exact
hCoV-19/USA/CA-CDPH-FS48098381/2023|2023-02-22|2023-03-24	98.4776371308017	exact
hCoV-19/USA/CA-CDPH-500103870/2023|2023-03-02|2023-03-24	99.3380167522291	exact
hCoV-19/USA/CA-CDPH-FS48100422/2023|2023-02-03|2023-03-24	99.5478472128492	exact
hCoV-19/USA/CA-CDPH-FS48100429/2023|2023-01-28|2023-02-20	99.567684409619	exact
hCoV-19/USA/CA-CDPH-500104763/2023|2023-03-08|2023-03-24	99.1387462847879	exact
hCoV-19/USA/CA-CDPH-500103536/2023|2023-02-23|2023-03-24	99.5237773574709	exact
hCoV-19/USA/CA-CDPH-500103948/2023|2023-03-02|2023-03-24	98.9664955417455	exact
hCoV-19/USA/CA-CDPH-FS48098388/2023|2023-02-06|2023-03-24	98.5780870035126	exact
hCoV-19/USA/TX-PHH-SPID1004433534/2023|2023-01-16|2023-03-07	99.4667386681967	exact
hCoV-19/USA/TX-PHH-SPID1004433587/2023|2023-01-18|2023-03-07	99.4672062046872	exact
hCoV-19/USA/TX-PHH-SPID1004195909/2023|2023-01-31|2023-03-21	99.5615514333895	exact
hCoV-19/Israel/SMC-7109010/2022|2022-11-12|2022-11-20	98.7194998991732	exact
hCoV-19/USA/CA-CDPH-A3000000315033/2022|2022-12-29|2023-02-01	98.7434554973822	exact
hCoV-19/USA/CA-CDPH-500104790/2023|2023-03-08|2023-03-24	99.3244384394528	exact
hCoV-19/Japan/YCH1363/2023|2023-01-05|2023-01-20	99.7510094212651	exact
hCoV-19/Greece/HERA_PHLnetwork-C1049/2022|2022-12-09|2023-01-16	99.2505713133486	exact
hCoV-19/Denmark/DCGC-588997/2022|2022-09-30|2022-10-06	99.484000670129	exact
hCoV-19/USA/TX-PHH-SPID1004428652/2022|2022-12-22|2023-02-07	99.2446467712022	exact
hCoV-19/USA/CA-CDPH-FS48075313/2022|2022-12-13|2022-12-30	99.2812795249021	exact
hCoV-19/USA/CA-CDPH-FS47306715/2022|2022-12-24|2023-01-30	98.7672250743042	exact
hCoV-19/USA/CA-CDPH-FS25389905/2022|2022-12-02|2022-12-21	98.068089705485	exact
hCoV-19/USA/CA-CDPH-FS25390505/2022|2022-12-08|2022-12-22	99.6284787895164	exact
hCoV-19/Belgium/AZDelta-2301-07295/2023|2023-01-17|2023-01-20	99.4347240915209	exact
hCoV-19/USA/GA-GPHL-3463/2022|2022-12-16|2023-01-20	98.7669253771461	exact
hCoV-19/USA/CA-CDPH-FS48079159/2022|2022-11-21|2022-12-21	99.4527951359568	exact
hCoV-19/USA/CA-CDPH-FS48102580/2022|2022-11-24|2022-12-21	99.5102178686033	exact
hCoV-19/USA/CA-CDPH-FS48079142/2022|2022-11-21|2022-12-21	98.3820300624894	exact
hCoV-19/USA/CA-CDPH-FS47040152/2023|2023-01-18|2023-02-01	99.0576871115915	exact
hCoV-19/USA/CA-CDPH-FS27890702/2022|2022-11-12|2022-12-21	99.4562280464739	exact
hCoV-19/Israel/SMC-7108778/2022|2022-11-07|2022-11-16	98.6529611340656	exact
hCoV-19/USA/CA-CDPH-FS47040699/2023|2023-01-11|2023-02-01	98.567954606863	exact
hCoV-19/USA/CA-CDPH-FS48080387/2022|2022-12-28|2023-01-30	99.5313869597465	exact
hCoV-19/USA/CA-CDPH-FS25389928/2022|2022-12-23|2023-01-30	99.3278843555796	exact
hCoV-19/USA/CA-CDPH-FS48075000/2023|2023-01-05|2023-02-01	99.6994055660632	exact
hCoV-19/USA/UT-UPHL-221209962454/2022|2022-11-26|2022-12-14	99.364684527211	exact
hCoV-19/USA/CA-CDPH-FS48078201/2022|2022-11-07|2022-11-22	99.64195237291	exact
hCoV-19/USA/CA-CDPH-FS48081413/2022|2022-11-10|2022-11-22	99.0711028542476	exact
hCoV-19/USA/CA-CDPH-FS48082195/2022|2022-11-08|2022-11-22	98.8839812535824	exact
hCoV-19/USA/CA-CDPH-FS27888891/2022|2022-11-08|2022-11-22	98.8177672690424	exact
hCoV-19/USA/CA-CDPH-FS48078210/2022|2022-11-03|2022-11-22	98.2198952879581	exact
hCoV-19/USA/CA-CDPH-FS48078206/2022|2022-11-04|2022-11-22	99.5676406012498	exact
hCoV-19/USA/CA-CDPH-FS47311170/2022|2022-12-21|2023-01-30	96.7980130227563	exact
hCoV-19/USA/CA-CDPH-FS47307793/2023|2023-01-06|2023-02-01	99.6622534450149	exact
hCoV-19/Mexico/CMX-INMEGEN-97-99/2022|2022-12-20|2023-01-31	99.630488091639	exact
hCoV-19/USA/CA-CDPH-FS25392676/2022|2022-11-05|2022-11-22	97.9205858640151	exact
hCoV-19/Mexico/CMX-INMEGEN-97-43/2023|2023-01-02|2023-01-31	99.8150825404297	exact
hCoV-19/USA/CA-CDPH-FS48080551/2022|2022-10-27|2022-11-17	97.72696568495	exact
hCoV-19/Mexico/CMX-INMEGEN-97-145/2022|2022-12-28|2023-01-31	98.807884750999	exact
hCoV-19/USA/CA-CDPH-FS48078727/2022|2022-12-16|2023-01-30	95.7680356660362	exact
hCoV-19/USA/CA-CDPH-FS48083012/2022|2022-10-24|2022-11-17	99.6453661172656	exact
hCoV-19/USA/CA-CDPH-FS47306938/2022|2022-12-20|2023-01-30	99.4224533909754	exact
hCoV-19/Mexico/CMX-INMEGEN-95-58/2022|2022-12-05|2022-12-25	99.1900248706056	exact
hCoV-19/USA/IL-RIPHL_20731_G/2022|2022-11-23|2022-12-22	96.2104836530667	exact
hCoV-19/USA/CA-CDPH-FS47307872/2022|2022-12-22|2023-01-30	98.3144739064347	exact
hCoV-19/Australia/VIC76914/2022|2022-11-16|2022-12-02	99.0575529916823	exact
hCoV-19/USA/CA-CDPH-FS48076689/2023|2023-01-11|2023-02-01	99.1825705117379	exact
hCoV-19/USA/CA-CDPH-FS48075207/2022|2022-11-26|2022-12-21	99.6392690985099	exact
hCoV-19/USA/CA-CDPH-FS25389897/2022|2022-12-02|2022-12-21	97.9383182615738	exact
hCoV-19/Russia/KHA-RII-MH121122S/2022|2022-11-29|2022-12-27	99.0022508146605	exact
hCoV-19/USA/CA-CDPH-FS48076547/2022|2022-11-16|2022-12-21	99.1455012158876	exact
hCoV-19/USA/CA-CDPH-FS47308862/2022|2022-12-27|2023-01-30	98.1153742231829	exact
hCoV-19/USA/CA-CDPH-FS48077323/2022|2022-10-18|2022-11-04	96.0145906511754	exact
hCoV-19/USA/CA-CDPH-FS48079631/2022|2022-11-19|2022-12-21	99.5170224263713	exact
hCoV-19/USA/CA-CDPH-FS48078131/2022|2022-12-11|2022-12-30	99.3447716833288	exact
hCoV-19/Israel/ICH-741189671/2022|2022-10-18|2022-10-24	98.7465976679324	exact
hCoV-19/USA/CA-CDPH-FS25392635/2022|2022-11-05|2022-11-22	99.0340448527425	exact
hCoV-19/USA/CA-CDPH-FS25391619/2022|2022-10-24|2022-11-17	99.5744393407187	exact
hCoV-19/USA/UT-UPHL-221122293330/2022|2022-11-05|2022-11-28	99.3846671149966	exact
hCoV-19/USA/UT-UPHL-230106906670/2022|2022-12-22|2023-01-12	99.4252873563218	exact
hCoV-19/USA/CA-CDPH-FS48076952/2022|2022-12-23|2023-01-30	99.5717272543333	exact
hCoV-19/USA/UT-UPHL-221230694476/2022|2022-12-19|2023-01-05	93.3772386680555	exact
hCoV-19/USA/CA-CDPH-FS48083247/2022|2022-11-27|2022-12-21	99.5643069440692	exact
hCoV-19/USA/UT-UPHL-221110868605/2022|2022-10-31|2022-11-15	99.0454423232052	exact
hCoV-19/USA/TX-PHH-SPID1004428859/2022|2022-12-14|2023-02-07	97.8315122082827	parent
hCoV-19/Belgium/AZDelta-2251-16627/2023|2023-01-11|2023-01-20	99.421265141319	exact
hCoV-19/USA/CA-CDPH-FS47038946/2023|2023-01-17|2023-02-01	98.9124560929478	parent
hCoV-19/USA/OR-OHSU-230050297/2022|2022-12-20|2023-01-26	99.388379204893	exact
hCoV-19/USA/CA-CDPH-FS47041011/2022|2022-12-22|2023-01-30	91.7252094028641	parent
hCoV-19/USA/CA-CDPH-500085164/2022|2022-10-28|2023-03-07	98.8888138340989	parent
hCoV-19/USA/CA-CDPH-FS48079505/2022|2022-12-17|2023-01-30	99.432585787625	parent
hCoV-19/USA/CA-CDPH-FS47037860/2022|2022-12-24|2023-01-30	99.4696841749704	exact
hCoV-19/Israel/ICH-741191265/2022|2022-11-15|2022-11-27	99.1968816156457	parent
hCoV-19/USA/UT-UPHL-221219653637/2022|2022-12-08|2022-12-22	99.1426554147194	exact
hCoV-19/USA/CA-CDPH-FS48081751/2022|2022-12-08|2022-12-22	96.7069710888949	parent
hCoV-19/Ireland/KY-Enfer-141022005_E1/2022|2022-10-14|2022-10-30	99.3645563662038	exact
hCoV-19/USA/UT-UPHL-221219487290/2022|2022-12-06|2022-12-22	97.8453781512605	exact
hCoV-19/USA/TX-PHH-SPID1004392975/2022|2022-12-27|2023-02-07	97.6064278721177	exact
hCoV-19/USA/CA-CDPH-FS48099601/2022|2022-11-15|2022-12-21	99.3954336665766	exact
hCoV-19/Spain/PV-HUD-78252086/2022|2022-10-05|2022-10-20	97.2846725140303	exact
hCoV-19/USA/CA-CDPH-FS48080409/2022|2022-12-20|2023-01-30	98.9496082139962	exact
hCoV-19/USA/CA-CDPH-FS48080791/2022|2022-10-12|2022-11-04	99.2545620130199	exact
hCoV-19/USA/CA-CDPH-FS25391786/2022|2022-10-17|2022-11-04	99.4437327220012	exact
hCoV-19/USA/CA-CDPH-FS48080415/2022|2022-12-19|2023-01-30	99.4629829775736	exact
hCoV-19/USA/TX-PHH-22C-331M0319/2022|2022-11-27|2023-01-11	94.7823152210597	exact
hCoV-19/USA/CA-CDPH-500089217/2022|2022-11-28|2023-03-07	99.6691983122363	exact
hCoV-19/USA/CA-CDPH-500103149/2023|2023-02-23|2023-03-24	99.6318562550662	exact
hCoV-19/USA/CA-CDPH-FS47310509/2022|2022-12-14|2023-01-30	99.3076195622805	exact
hCoV-19/USA/CA-CDPH-500080223/2022|2022-09-24|2023-01-26	98.0176657002225	exact
hCoV-19/USA/CA-CDPH-500090899/2022|2022-11-30|2023-03-17	99.6626863657829	exact
hCoV-19/USA/UT-UPHL-221209427830/2022|2022-08-09|2022-12-14	98.4540932921091	exact
hCoV-19/USA/UT-UPHL-221219251851/2022|2022-12-10|2022-12-22	97.2094274283025	exact
hCoV-19/USA/CA-CDPH-FS48100045/2022|2022-11-03|2022-11-22	99.6183463928668	exact
hCoV-19/USA/CA-CDPH-500081094/2022|2022-10-04|2023-01-26	99.5784432753271	exact
hCoV-19/France/OCC-ChuNim-2212271474/2022|2022-12-27|2023-01-19	99.3646204531702	exact
hCoV-19/USA/CA-CDPH-FS47307566/2022|2022-12-29|2023-01-30	98.1390164820319	exact
hCoV-19/Finland/THL-01997/2023|2023-02-11|2023-02-27	99.6303639235189	exact
hCoV-19/USA/CA-CDPH-FS25392084/2022|2022-10-20|2022-11-04	96.7373682788436	exact
hCoV-19/USA/CA-CDPH-FS48079520/2022|2022-12-07|2022-12-22	99.4803617222297	exact
hCoV-19/Italy/LOM_ASSTMonza_6000197883_20230109161200/2023|2023-01-09|2023-01-18	99.6554636041209	exact
hCoV-19/USA/CA-CDPH-FS48078388/2022|2022-09-15|2022-11-01	96.5477715595712	exact
hCoV-19/Italy/LAZ-INMI-4661/2022|2022-12-22|2023-01-02	99.2518198975465	exact
hCoV-19/Mexico/CMX-INMEGEN-97-157/2022|2022-12-27|2023-01-31	99.1671144545943	exact
hCoV-19/Israel/ICH-741194893/2022|2022-12-26|2023-01-18	99.2978566149298	exact
hCoV-19/Australia/VIC81608/2023|2023-02-13|2023-02-24	98.9036043587594	exact
hCoV-19/USA/UT-UPHL-221209524376/2022|2022-11-29|2022-12-14	99.573094893946	exact
hCoV-19/SouthKorea/KDCA117753/2022|2022-08-31|2022-09-15	99.674540330157	exact
hCoV-19/USA/IL-RIPHL_31566_G/2022|2022-07-14|2022-08-16	99.2839773034315	exact
hCoV-19/USA/UT-UPHL-220923426905/2022|2022-08-26|2022-09-27	99.0385261883951	exact
hCoV-19/USA/CA-CDPH-FS48102577/2022|2022-11-23|2022-12-21	99.4291504813376	exact
hCoV-19/USA/CA-CDPH-FS25388543/2022|2022-12-07|2022-12-22	92.578956257389	exact
hCoV-19/USA/TX-PHH-SPID1004422992/2022|2022-12-14|2023-02-03	98.4722784297855	exact
hCoV-19/Mexico/CMX-INMEGEN-93-115/2022|2022-11-12|2022-11-28	97.3655913978495	exact
hCoV-19/USA/CA-CDPH-FS48079948/2023|2023-01-17|2023-02-01	99.385238979902	exact
hCoV-19/USA/CA-CDPH-FS48102861/2022|2022-12-09|2022-12-30	99.611945334908	exact
hCoV-19/USA/CA-CDPH-FS25392734/2022|2022-12-22|2023-01-30	99.4094421759525	exact
hCoV-19/USA/CA-CDPH-FS25389887/2022|2022-11-21|2022-12-21	99.4392839047458	exact
hCoV-19/USA/CA-CDPH-FS25392742/2022|2022-12-22|2023-01-30	92.6911531586226	exact
hCoV-19/USA/CA-CDPH-FS47311278/2022|2022-12-14|2023-01-30	99.4088836345212	exact
hCoV-19/USA/CA-CDPH-FS25388528/2022|2022-12-10|2022-12-30	95.8237677245105	exact
hCoV-19/USA/CA-CDPH-FS48077709/2022|2022-11-23|2022-12-21	98.6218544164837	exact
hCoV-19/USA/CA-CDPH-FS48078765/2022|2022-12-18|2023-01-30	97.7064685019422	exact
hCoV-19/USA/UT-UPHL-230118349855/2022|2022-12-26|2023-01-24	98.4201680672269	exact
hCoV-19/USA/CA-CDPH-FS48082678/2022|2022-12-22|2023-01-30	99.1721854304636	exact
hCoV-19/USA/CA-CDPH-FS48101142/2022|2022-12-16|2023-01-30	99.3210606316501	exact
hCoV-19/USA/CA-CDPH-FS47306873/2022|2022-12-28|2023-01-30	98.8819456172944	exact
hCoV-19/USA/CA-CDPH-FS48082677/2022|2022-12-22|2023-01-30	99.6554636041209	exact
hCoV-19/USA/CA-CDPH-FS47040700/2023|2023-01-12|2023-02-01	99.0947475088667	exact
hCoV-19/Mexico/CMX-INMEGEN-95-217/2022|2022-12-14|2022-12-25	99.8924514351012	exact
hCoV-19/Mexico/MEX-INMEGEN-96-52/2022|2022-12-19|2023-01-07	99.680854637686	exact
hCoV-19/USA/CA-CDPH-FS48082679/2022|2022-12-22|2023-01-30	98.7041474032329	exact
hCoV-19/USA/CA-CDPH-FS48082692/2022|2022-12-22|2023-01-30	99.2028373585543	exact
hCoV-19/USA/CA-CDPH-FS48078757/2022|2022-12-18|2023-01-30	98.4124303327141	exact
hCoV-19/USA/CA-CDPH-FS48082008/2023|2023-01-13|2023-02-01	98.8920790407026	exact
hCoV-19/USA/CA-CDPH-FS27891235/2022|2022-11-07|2022-11-22	97.5669017649242	exact
hCoV-19/USA/CA-CDPH-FS48077436/2022|2022-11-15|2022-12-21	98.9697686201655	exact
hCoV-19/Austria/Medilab_1165/2022|2022-08-28|2022-09-15	99.2104290562107	exact
hCoV-19/Austria/Medilab_1135/2022|2022-08-24|2022-09-15	98.6157309411014	exact
hCoV-19/Denmark/DCGC-573899/2022|2022-09-02|2022-09-07	98.6365773389751	exact
hCoV-19/USA/TX-PHH-SPID1004422719/2022|2022-12-03|2023-01-13	99.0455955753406	exact
hCoV-19/India/MH-ICMR-INSACOG-WG5147/2022|2022-08-23|2022-10-07	99.1735259533009	exact
hCoV-19/India/MH-ICMR-INSACOG-WG4878/2022|2022-08-25|2022-10-07	96.7178419054658	exact
hCoV-19/India/MH-ICMR-INSACOG-WG4973/2022|2022-08-13|2022-10-07	98.2595840473071	exact
hCoV-19/India/MH-ICMR-INSACOG-WG4964/2022|2022-08-14|2022-10-07	99.0861750377961	exact
hCoV-19/India/MH-ICMR-INSACOG-WG4959/2022|2022-08-10|2022-10-07	99.2138681717396	exact
hCoV-19/India/MH-ICMR-INSACOG-WG4872/2022|2022-08-23|2022-10-07	99.2575920451492	exact
hCoV-19/India/MH-ICMR-INSACOG-WG5036/2022|2022-08-26|2022-10-07	98.7132538216025	exact
hCoV-19/India/MH-ICMR-INSACOG-WG5064/2022|2022-08-26|2022-10-07	99.3347891819251	exact
hCoV-19/India/MH-ICMR-INSACOG-WG5121/2022|2022-08-22|2022-10-07	99.0390753620267	exact
hCoV-19/India/MH-ICMR-INSACOG-WG5068/2022|2022-08-26|2022-10-07	98.8778767008231	exact
hCoV-19/India/MH-ICMR-INSACOG-WG5119/2022|2022-08-22|2022-10-07	99.1600309108625	exact
hCoV-19/Germany/NW-RKI-I-982678/2022|2022-09-13|2022-09-27	99.663967203199	exact
hCoV-19/Belgium/AZDelta-2305-12062/2023|2023-02-06|2023-02-27	99.0592978330254	exact
hCoV-19/Thailand/NIC_BKK_25676/2022|2022-11-21|2022-12-21	96.1066881655413	exact
hCoV-19/Belgium/AZDelta-2304-11292/2023|2023-02-06|2023-02-13	98.9551486645389	exact
hCoV-19/Sweden/6411970063/2022|2022-11-28|2022-12-12	99.2340253981052	exact
hCoV-19/Ireland/CO-Enfer-060123008_H3/2023|2023-01-06|2023-01-12	97.7358237033056	exact
hCoV-19/Ireland/CO-Enfer-301222002_B2/2022|2022-12-30|2023-01-06	98.4041659667395	exact
hCoV-19/Ireland/CO-Enfer-020123003_D10/2023|2023-01-02|2023-01-06	97.1205859624366	exact
hCoV-19/Ireland/KY-Enfer-100123004_A5/2023|2023-01-10|2023-01-22	99.2206396130073	exact
hCoV-19/Ireland/KY-Enfer-110123004_F6/2023|2023-01-11|2023-01-22	98.7536952432142	exact
hCoV-19/Ireland/WW-Enfer-030123003_A4/2023|2023-01-03|2023-01-12	98.9451405919307	exact
hCoV-19/Ireland/CE-Enfer-090123002_E1/2023|2023-01-09|2023-01-12	99.2407954850847	exact
hCoV-19/Ireland/TA-Enfer-250123003_A9/2023|2023-01-25|2023-02-03	99.0594242332628	exact
hCoV-19/Ireland/TA-Enfer-260123002_B5/2023|2023-01-26|2023-02-03	99.1096327655142	exact
hCoV-19/Israel/SMC-7112078/2023|2023-01-31|2023-02-13	98.0233965308592	exact
hCoV-19/Italy/FVG-TS-39042720/2023|2023-01-10|2023-01-18	98.8586479367867	exact
hCoV-19/Mexico/CMX-INMEGEN-93-125/2022|2022-11-14|2022-11-28	99.4188585441231	exact
hCoV-19/Mexico/CMX-INMEGEN-95-150/2022|2022-12-05|2022-12-25	98.7366440427391	exact
hCoV-19/Sweden/1603776464/2023|2023-02-06|2023-02-17	97.4433917892898	exact
hCoV-19/Sweden/9465712276/2023|2023-01-15|2023-01-20	99.2037628086679	exact
hCoV-19/Sweden/1599521464/2023|2023-01-31|2023-02-17	99.7614728213398	exact
hCoV-19/USA/TX-PHH-SPID1004428948/2022|2022-12-28|2023-02-07	93.7159938201115	exact
hCoV-19/Poland/WSSEGDA-144/2023|2023-03-16|2023-03-16	98.9383860780757	exact
hCoV-19/India/MH-KasturbaMCGM-ICMR-INSACOG-WG5336/2022|2022-10-03|2022-11-14	91.5412523515184	exact
hCoV-19/USA/TX-PHH-SPID1004392337/2023|2023-01-05|2023-02-16	99.4023636852001	exact
hCoV-19/Thailand/DMSc-14782/2022|2022-12-08|2023-03-13	99.8488258810092	exact
hCoV-19/Thailand/NIC_PTE_26835/2022|2022-12-09|2023-01-10	98.101797413069	exact
hCoV-19/USA/CA-CDPH-500105835/2023|2023-03-15|2023-04-07	99.2745348290455	exact
hCoV-19/USA/UT-UPHL-230224147168/2023|2023-02-08|2023-03-01	98.5681634848077	exact
hCoV-19/USA/TX-PHH-SPID1004422920/2022|2022-12-10|2023-02-03	99.2653471989265	exact
hCoV-19/USA/UT-UPHL-221209439220/2022|2022-11-22|2022-12-14	98.6352482436384	exact
hCoV-19/USA/IL-RIPHL_20861_G/2023|2023-01-14|2023-02-01	99.0226372002418	exact
hCoV-19/USA/CA-CDPH-FS47308984/2022|2022-12-14|2023-01-30	98.8211190971989	exact
hCoV-19/USA/IL-RIPHL_61732_G/2023|2023-01-07|2023-02-09	98.2803788540337	exact
hCoV-19/USA/TX-PHH-SPID1004392371/2022|2022-12-30|2023-02-16	98.9020950846092	exact
hCoV-19/Germany/NW-RKI-I-1101932/2023|2023-01-04|2023-02-10	99.1903242062825	exact
hCoV-19/Italy/EMR-BO_2444/2023|2023-01-20|2023-01-30	98.3940870149504	exact
hCoV-19/USA/CA-CDPH-500105604/2023|2023-03-15|2023-04-07	99.1469066971183	exact
hCoV-19/Germany/NW-RKI-I-1119646/2023|2023-03-06|2023-03-21	99.1635594074373	exact
hCoV-19/Australia/VIC73834/2022|2022-10-23|2022-11-04	99.0913663034367	exact
hCoV-19/Ireland/CO-Enfer-251222001_C11/2022|2022-12-25|2023-01-06	93.4285234335629	parent
hCoV-19/Ireland/WX-Enfer-311222001_E8/2022|2022-12-31|2023-01-06	98.8141230221386	exact
hCoV-19/Ireland/CW-Enfer-030123003_B8/2023|2023-01-03|2023-01-12	99.1798319327731	exact
hCoV-19/Ireland/TA-Enfer-231222001_D6/2022|2022-12-23|2023-01-06	91.6649868978029	exact
hCoV-19/Ireland/TA-Enfer-051222002_D10/2022|2022-12-05|2022-12-23	99.1432890979338	exact
hCoV-19/Ireland/KY-Enfer-050123003R1_E6/2023|2023-01-05|2023-01-12	98.8723318566251	exact
hCoV-19/Ireland/KE-Enfer-080123004_D10/2023|2023-01-07|2023-01-22	98.3741476032114	exact
hCoV-19/Ireland/CO-Enfer-060123008_H2/2023|2023-01-06|2023-01-22	98.6058386804179	exact
hCoV-19/Israel/ICH-741193484/2022|2022-12-08|2022-12-25	99.1768302926452	exact
hCoV-19/India/TN-ICMR-INSACOG-SPHL-2202/2022|2022-09-06|2022-10-05	97.031764152844	exact
hCoV-19/Spain/NC-CHN-01008393/2022|2022-11-28|2022-12-21	99.0930771556212	exact
hCoV-19/USA/CA-CDPH-FS47306739/2022|2022-12-12|2022-12-30	99.5734533485591	exact
hCoV-19/Sweden/4059025564/2022|2022-12-13|2022-12-24	99.1131714199335	exact
hCoV-19/Spain/NC-CHN-01008395/2022|2022-12-04|2022-12-21	98.8925541941565	exact
hCoV-19/Israel/SMC-7108878/2022|2022-11|2022-11-16	99.297785841481	exact
hCoV-19/Sweden/4077674364/2022|2022-11-19|2022-12-03	99.1568693315418	exact
hCoV-19/Spain/NC-CHN-01008391/2022|2022-11-21|2022-12-21	99.3449781659389	exact
hCoV-19/USA/CA-CDPH-FS47038443/2023|2023-01-12|2023-02-01	98.8887012328998	exact
hCoV-19/USA/CA-CDPH-FS48098164/2022|2022-12-21|2023-01-30	98.7806113832123	exact
hCoV-19/USA/TX-PHH-SPID1004433973/2023|2023-01-20|2023-03-07	99.4670804101457	exact
hCoV-19/USA/TX-PHH-SPID1004416734/2023|2023-04-19|2023-05-25	99.554385254203	exact
hCoV-19/USA/CA-CDPH-FS48076994/2022|2022-12-01|2022-12-21	99.5845296402635	exact
hCoV-19/Mexico/CMX-INMEGEN-95-123/2022|2022-12-02|2022-12-25	99.6873844498975	exact
hCoV-19/USA/CA-CDPH-FS47311206/2022|2022-12-21|2023-01-30	99.2433710521871	exact
hCoV-19/USA/CA-CDPH-FS47313908/2023|2023-02-02|2023-03-24	96.3485897652424	exact
hCoV-19/USA/CA-CDPH-FS48074784/2022|2022-12-22|2023-01-30	99.5541293700389	exact
hCoV-19/USA/CA-CDPH-500107788/2023|2023-03-29|2023-04-24	99.3007937848336	exact
hCoV-19/USA/CA-CDPH-FS48080903/2022|2022-12-13|2023-01-30	99.6791082587401	exact
hCoV-19/Pakistan/IDRL-AKU-KHI-79345-S1/2022|2022-10-10|2023-01-03	99.2571178863155	exact
hCoV-19/USA/CA-CDPH-FS47038460/2022|2022-12-16|2023-01-30	99.0609694308394	exact
hCoV-19/USA/CA-CDPH-FS47308147/2023|2023-02-05|2023-03-24	96.5951697348421	exact
hCoV-19/USA/CA-CDPH-FS47039696/2023|2023-02-19|2023-03-24	99.1166256448296	exact
hCoV-19/Mexico/MEX-INMEGEN-99-297/2023|2023-01-30|2023-02-20	99.6237696933051	exact
hCoV-19/USA/CA-CDPH-FS47307944/2022|2022-12-29|2023-01-30	99.6152548093149	exact
hCoV-19/USA/CA-CDPH-FS47038881/2022|2022-12-29|2023-01-30	99.3649721330856	exact
hCoV-19/USA/CA-CDPH-FS47038452/2023|2023-01-04|2023-01-30	99.6791082587401	exact
hCoV-19/USA/CA-CDPH-500104718/2023|2023-03-08|2023-04-07	99.513595676406	exact
hCoV-19/USA/CA-CDPH-500103317/2023|2023-02-23|2023-03-24	99.4663063671677	exact
hCoV-19/USA/CA-CDPH-500103171/2023|2023-02-23|2023-03-24	98.6117209930755	exact
hCoV-19/USA/CA-CDPH-500106072/2023|2023-03-15|2023-04-07	96.5850363114339	exact
hCoV-19/USA/CA-CDPH-500108189/2023|2023-04-06|2023-04-24	99.1859483195406	exact
hCoV-19/USA/CA-CDPH-500103528/2023|2023-02-23|2023-03-24	99.4291504813376	exact
hCoV-19/USA/CA-CDPH-500103277/2023|2023-02-23|2023-03-24	99.3818611720993	exact
hCoV-19/USA/TX-PHH-SPID1004430446/2023|2023-01-17|2023-03-07	99.5008936701177	exact
hCoV-19/USA/TX-PHH-SPID1004430448/2023|2023-01-14|2023-03-07	99.4300745287155	exact
hCoV-19/USA/TX-PHH-SPID1004195923/2023|2023-02-08|2023-03-21	99.4362869198312	exact
hCoV-19/USA/IL-RIPHL_20700_G/2022|2022-11-21|2023-01-20	99.2501266677926	exact
hCoV-19/USA/TX-PHH-SPID1004430445/2023|2023-01-17|2023-03-07	99.4030756778632	exact
hCoV-19/USA/CA-CDPH-FS27887926/2022|2022-12-28|2023-01-30	99.4291504813376	exact
hCoV-19/USA/TX-PHH-SPID1004392471/2023|2023-01-05|2023-05-17	98.8270090411051	exact
hCoV-19/USA/TX-PHH-SPID1004436573/2022|2022-11-19|2023-03-12	99.5818862325926	exact
hCoV-19/USA/IL-RIPHL_31962_G/2023|2023-01-11|2023-02-01	92.95460686301	exact
hCoV-19/USA/CA-CDPH-FS27887928/2023|2023-01-04|2023-01-30	99.7199068605946	exact
hCoV-19/USA/TX-PHH-SPID1004392320/2023|2023-01-04|2023-02-16	99.5260663507109	exact
hCoV-19/USA/CA-CDPH-FS47307501/2023|2023-01-27|2023-02-20	99.0740114903684	exact
hCoV-19/Belgium/AZDelta-2240-06455/2022|2022-10-13|2022-10-17	96.0026917900404	exact
hCoV-19/Russia/ME-RII-MH120693S/2022|2022-11-29|2022-12-27	95.1775713471277	exact
hCoV-19/Russia/ME-RII-MH120597S/2022|2022-11-29|2022-12-27	98.1890740802844	exact
hCoV-19/Russia/ME-RII-MH120722S/2022|2022-11-30|2022-12-27	99.1413141917955	exact
hCoV-19/Belgium/AZDelta-2250-14409/2023|2023-01-02|2023-01-04	95.3329519835795	exact
hCoV-19/Belgium/AZDelta-2252-09519/2023|2023-01-17|2023-01-20	91.1100642686497	exact
hCoV-19/Belgium/AZDelta-2247-05336/2022|2022-11-23|2022-11-29	97.0592193808883	exact
hCoV-19/USA/CA-CDPH-FS27887914/2022|2022-11-30|2022-12-21	99.2946866393498	exact
hCoV-19/USA/CA-CDPH-FS25392309/2022|2022-11-07|2022-11-22	98.6766977900181	exact
hCoV-19/USA/CA-CDPH-FS27887704/2022|2022-10-18|2022-11-17	98.2904547591859	exact
hCoV-19/USA/CA-CDPH-FS27888522/2022|2022-10-20|2022-11-04	98.8950090683146	exact
hCoV-19/USA/CA-CDPH-FS27888514/2022|2022-10-20|2022-11-04	95.5833949083093	exact
hCoV-19/USA/CA-CDPH-FS27888483/2022|2022-10-09|2022-11-04	99.4088802310741	exact
hCoV-19/Spain/PV-HUD-78350006/2023|2023-02-05|2023-02-20	99.0391399294473	exact
hCoV-19/USA/CA-CDPH-FS47038089/2023|2023-01-05|2023-02-01	99.1133203466111	exact
hCoV-19/Israel/SMC-7109321/2022|2022-11-13|2022-11-20	96.7277003191668	exact
hCoV-19/USA/CA-CDPH-FS48081889/2022|2022-11-16|2022-12-21	99.5029220124941	exact
hCoV-19/USA/CA-CDPH-FS48083242/2022|2022-11-30|2022-12-21	99.2980452744005	exact
hCoV-19/USA/CA-CDPH-FS48079852/2022|2022-11-07|2022-11-22	98.3979310808088	exact
hCoV-19/USA/CA-CDPH-FS47041897/2023|2023-01-12|2023-02-01	96.7186135554511	exact
hCoV-19/USA/CA-CDPH-FS48081923/2022|2022-12-24|2023-01-30	99.4624017203145	exact
hCoV-19/USA/CA-CDPH-FS47041904/2023|2023-01-12|2023-02-01	99.3551420702626	exact
hCoV-19/USA/CA-CDPH-FS25391333/2022|2022-11-30|2022-12-21	98.2602270437294	exact
hCoV-19/Israel/SMC-7107964/2022|2022-10-26|2022-11-07	97.7757618519638	exact
hCoV-19/USA/UT-UPHL-221206885255/2022|2022-11-17|2022-12-08	96.6127350398601	exact
hCoV-19/Ireland/KY-Enfer-081122006_B3/2022|2022-11-08|2022-12-05	98.0314431604407	exact
hCoV-19/USA/CA-CDPH-FS25388758/2022|2022-10-04|2022-11-01	99.8007295325588	exact
hCoV-19/Sweden/2389182563/2022|2022-10-18|2022-10-29	99.6740591397849	exact
hCoV-19/Denmark/DCGC-588414/2022|2022-09-27|2022-10-04	98.9287393377661	exact
hCoV-19/Indonesia/JI-ITD-58965NT/2022|2022-10-21|2022-11-07	99.6976111279105	exact
hCoV-19/Singapore/13439/2022|2022-10-13|2022-10-21	96.6148891200054	exact
hCoV-19/USA/CA-CDPH-FS48077695/2022|2022-12-15|2023-01-30	98.9461239655464	exact
hCoV-19/USA/TX-PHH-SPID1004433416/2022|2022-11-22|2023-01-10	99.4463200540176	exact
hCoV-19/Ireland/KY-Enfer-051022003_G9/2022|2022-10-05|2022-10-18	98.4513571620532	exact
hCoV-19/England/PHEC-YYG3JWI/2022|2022-08-30|2022-09-12	99.1615802535381	exact
hCoV-19/USA/CA-CDPH-FS25390414/2022|2022-12-18|2023-01-30	99.5810669279368	exact
hCoV-19/Belgium/AZDelta-2239-02383/2022|2022-09-28|2022-10-03	99.2304848953258	exact
hCoV-19/Belgium/AZDelta-2240-06510/2022|2022-10-06|2022-10-12	99.2236859792983	exact
hCoV-19/USA/CA-CDPH-FS48099533/2022|2022-08-11|2022-08-31	99.1251477790914	exact
hCoV-19/USA/UT-UPHL-221209236727/2022|2022-11-23|2022-12-14	99.6000537742824	exact
hCoV-19/USA/UT-UPHL-221209191450/2022|2022-11-29|2022-12-14	96.9637873642447	exact
hCoV-19/USA/UT-UPHL-221209693167/2022|2022-11-27|2022-12-14	96.0104863375122	exact
hCoV-19/USA/UT-UPHL-221130765233/2022|2022-11-15|2022-12-02	99.610044710391	exact
hCoV-19/USA/UT-UPHL-221209312903/2022|2022-12-01|2022-12-14	99.6269409155072	exact
hCoV-19/USA/UT-UPHL-221130472184/2022|2022-11-12|2022-12-02	98.5179459604786	exact
hCoV-19/USA/CA-CDPH-FS27887500/2022|2022-11-10|2022-11-22	99.4832477708727	exact
hCoV-19/Brazil/BA-LACEN-BA2112-292651934/2022|2022-10-18|2022-11-28	95.2222334376367	exact
hCoV-19/Brazil/BA-LACEN-BA2117-292663628/2022|2022-10-25|2022-11-28	99.4553523399677	exact
hCoV-19/Brazil/BA-LACEN-BA2164-292693831/2022|2022-11-13|2022-11-28	98.9131897711978	exact
hCoV-19/Brazil/BA-LACEN-BA2113-292654664/2022|2022-10-19|2022-11-28	99.4347240915209	exact
hCoV-19/USA/UT-UPHL-221118772256/2022|2022-11-02|2022-11-22	99.2671037149101	exact
hCoV-19/Brazil/BA-LACEN-BA2137-292689315/2022|2022-11-10|2022-11-28	99.4452662721893	exact
hCoV-19/Brazil/BA-LACEN-BA2127-292686391/2022|2022-11-09|2022-11-28	98.94772230627	exact
hCoV-19/USA/CA-CDPH-FS48077008/2022|2022-11-17|2022-12-21	99.5237773574709	exact
hCoV-19/USA/TX-PHH-SPID1004422715/2022|2022-12-06|2023-01-10	99.2713288128732	exact
hCoV-19/USA/TX-PHH-SPID1004430495/2023|2023-01-13|2023-03-07	99.4868851905614	exact
hCoV-19/USA/CA-CDPH-500091476/2022|2022-12-04|2023-03-17	99.4268761378194	exact
hCoV-19/USA/UT-UPHL-221130189851/2022|2022-11-11|2022-12-02	99.8352387357095	exact
hCoV-19/USA/UT-UPHL-221206957868/2022|2022-11-28|2022-12-08	99.2506972211955	exact
hCoV-19/USA/NM-UNM-ED_04210/2022|2022-12-01|2022-12-16	97.6299334364284	exact
hCoV-19/USA/UT-UPHL-221209914812/2022|2022-11-28|2022-12-14	99.7378679930098	exact
hCoV-19/USA/UT-UPHL-221125480326/2022|2022-11-18|2022-11-29	97.7944390276704	exact
hCoV-19/USA/CA-CDPH-500105950/2023|2023-03-15|2023-04-07	95.727506079438	exact
hCoV-19/USA/CA-CDPH-FS48083237/2022|2022-11-20|2022-12-21	99.3143744933802	exact
hCoV-19/USA/CA-CDPH-FS48074674/2022|2022-11-18|2022-12-21	99.2637125101324	exact
hCoV-19/USA/UT-UPHL-221130680933/2022|2022-11-10|2022-12-02	99.0081699895774	exact
hCoV-19/USA/TX-PHH-SPID1004422592/2022|2022-12-06|2023-01-13	97.6436432381338	exact
hCoV-19/USA/CA-CDPH-500085658/2022|2022-10-29|2023-03-07	99.591326668468	exact
hCoV-19/USA/UT-UPHL-230127866763/2023|2023-01-11|2023-01-31	96.9737726967048	exact
hCoV-19/USA/CA-CDPH-FS27887892/2022|2022-11-16|2022-12-21	99.4263926848196	exact
hCoV-19/USA/CA-CDPH-FS27890556/2022|2022-11-30|2022-12-21	99.5339097541205	exact
hCoV-19/USA/CA-CDPH-FS27890698/2022|2022-11-29|2022-12-21	98.9732504728452	exact
hCoV-19/USA/CA-CDPH-FS48073599/2022|2022-12-12|2022-12-30	99.588171752633	exact
hCoV-19/USA/CA-CDPH-500102869/2023|2023-02-23|2023-03-24	99.6519799972969	exact
hCoV-19/USA/CA-CDPH-FS47307223/2022|2022-12-30|2023-01-30	99.385301269927	exact
hCoV-19/USA/CA-CDPH-FS48100894/2022|2022-12-10|2022-12-30	99.1159400728843	exact
hCoV-19/USA/CA-CDPH-FS47307784/2022|2022-12-06|2022-12-21	99.5818157291245	exact
hCoV-19/USA/CA-CDPH-FS48081772/2022|2022-12-30|2023-01-30	98.8313969197514	exact
hCoV-19/USA/CA-CDPH-500104094/2023|2023-03-02|2023-03-24	99.1151040259389	exact
hCoV-19/USA/TX-PHH-SPID1004422526/2022|2022-12-08|2023-01-13	98.5888866383094	exact
hCoV-19/USA/UT-UPHL-230106466923/2022|2022-12-18|2023-01-12	95.4712033083415	exact
hCoV-19/USA/CA-CDPH-FS47307910/2022|2022-12-13|2023-01-30	98.8095639564294	exact
hCoV-19/USA/TX-PHH-SPID1004428573/2022|2022-12-15|2023-02-03	98.9602322598069	exact
hCoV-19/USA/TX-PHH-SPID1004392178/2023|2023-01-02|2023-02-16	99.1056059941274	exact
hCoV-19/USA/CA-CDPH-FS48079801/2022|2022-11-28|2022-12-21	97.5716022696569	exact
hCoV-19/USA/CA-CDPH-FS47306839/2022|2022-11-23|2022-12-21	98.8989462307485	exact
hCoV-19/Ireland/KK-Enfer-291222001_E10/2022|2022-12-29|2023-01-06	99.2573176059415	exact
hCoV-19/Israel/SMC-7108405/2022|2022-11-08|2022-11-16	98.9620074574221	exact
hCoV-19/Israel/SMC-7108393/2022|2022-11-07|2022-11-16	99.2945444772911	exact
hCoV-19/Israel/SMC-7109935/2022|2022-11-22|2022-12-06	99.4960693408587	exact
hCoV-19/Denmark/DCGC-632018/2022|2022-12-28|2023-01-04	98.0761482675262	exact
hCoV-19/USA/CA-CDPH-FS48075933/2022|2022-11-23|2022-12-21	92.4742442155041	parent
hCoV-19/USA/CA-CDPH-FS47308992/2022|2022-12-14|2023-01-30	99.3717277486911	exact
hCoV-19/USA/CA-CDPH-FS48080913/2022|2022-12-19|2023-01-30	99.4740213763107	exact
hCoV-19/USA/CA-CDPH-FS25388313/2023|2023-01-10|2023-01-30	99.4223948657321	exact
hCoV-19/USA/CA-CDPH-FS48079618/2022|2022-12-16|2023-01-30	99.0879918932613	exact
hCoV-19/USA/CA-CDPH-FS47308999/2022|2022-12-30|2023-01-30	99.0575916230366	exact
hCoV-19/USA/CA-CDPH-FS27890109/2023|2023-01-07|2023-01-30	99.5372403310252	exact
hCoV-19/USA/UT-UPHL-230119580544/2023|2023-01-03|2023-01-25	98.8268907563025	exact
hCoV-19/USA/CA-CDPH-FS48080914/2022|2022-12-19|2023-01-30	99.4325282891404	exact
hCoV-19/USA/CA-CDPH-FS47038459/2022|2022-12-27|2023-01-30	97.8990035466982	exact
hCoV-19/USA/CA-CDPH-FS48080904/2022|2022-12-13|2023-01-30	99.206215166357	exact
hCoV-19/USA/CA-CDPH-FS25390960/2022|2022-12-21|2023-01-30	99.4257726735349	exact
hCoV-19/USA/CA-CDPH-FS48080154/2022|2022-12-22|2023-01-30	99.2433922926895	exact
hCoV-19/USA/CA-CDPH-FS48075009/2023|2023-01-10|2023-02-01	99.4257726735349	exact
hCoV-19/Austria/Medilab_1738/2023|2023-02-18|2023-02-23	99.0828462003628	exact
hCoV-19/Wales/PHWC-PKKFON/2022|2022-12-18|2023-01-16	99.4702608462415	exact
hCoV-19/Italy/VEN-ULSS3GEN-7002535035_VE/2023|2023-02-28|2023-03-16	99.2441547970976	exact
hCoV-19/Ireland/TA-Enfer-050123001_F9/2023|2023-01-05|2023-01-12	98.9183015318463	exact
hCoV-19/Italy/UMB-LAOP-118-2-22-2023/2023|2023-05-15|2023-05-18	99.2172803009944	exact
hCoV-19/Italy/UMB-LAOP-117-2-26/2023|2023-05-08|2023-05-13	99.5464471694944	exact
hCoV-19/Poland/SNR-223/2023|2023-02-25|2023-04-12	99.1466487485302	exact
hCoV-19/Spain/AS-HUCA-38050/2023|2023-06-12|2023-06-29	99.6001881467545	exact
hCoV-19/Israel/ICH_741198231/2023|2023-07-10|2023-07-23	98.7201021230852	exact
hCoV-19/Spain/AS-HUCA-39012/2023|2023-06-16|2023-06-29	99.0962236258567	exact
hCoV-19/Spain/CL-COV42815/2023|2023-07-10|2023-07-26	98.9925109984216	exact
hCoV-19/USA/NY-NYULH-15333/2023|2023-06-30|2023-07-07	99.6002552991367	exact
hCoV-19/Spain/AS-HUCA-38843/2023|2023-06-15|2023-06-29	99.2776508533799	exact
hCoV-19/Spain/AS-HUCA-38052/2023|2023-06-12|2023-06-29	99.7043408144067	exact
hCoV-19/Israel/ICH_741198230/2023|2023-07-10|2023-07-23	99.244078615824	exact
hCoV-19/USA/NY-NYULH-15343/2023|2023-06-30|2023-07-07	97.6853562670071	exact
hCoV-19/Spain/AS-HUCA-37989/2023|2023-06-12|2023-06-29	99.7715360838597	exact
hCoV-19/Israel/ICH-741198066/2023|2023-06-20|2023-07-02	99.1064530215996	exact
hCoV-19/Sweden/3034149263/2023|2023-04-19|2023-04-28	98.9078567108005	exact
hCoV-19/Sweden/9475326976/2023|2023-04-28|2023-05-11	99.7009408602151	exact
hCoV-19/Guizhou/IVDC-368/2023|2023-01-09|2023-01-24	99.7816593886463	exact
hCoV-19/Italy/LAZ-INMI-4709/2022|2022-12-29|2023-01-02	97.4024226110363	exact
hCoV-19/Shandong/SDCDC-1084/2023|2023-01-21|2023-02-07	99.3661759280995	exact
hCoV-19/Italy/LAZ-INMI-4683/2022|2022-12-29|2023-01-02	98.5711878685762	exact
hCoV-19/Italy/LAZ-INMI-4690/2022|2022-12-29|2023-01-02	98.3781965006729	exact
hCoV-19/Guangdong/GCDC-ZS-0006/2023|2023-01-09|2023-01-19	99.2464835900871	exact
hCoV-19/Guangdong/CDC-006/2023|2023-01-09|2023-01-16	99.5411922304086	exact
hCoV-19/Italy/LAZ-INMI-4707/2022|2022-12-29|2023-01-02	91.7395693135935	exact
hCoV-19/Italy/LAZ-INMI-4708/2022|2022-12-29|2023-01-02	99.2193808882907	exact
hCoV-19/Israel/ICH-741195044/2022|2022-12-27|2023-01-18	99.3077259132305	exact
hCoV-19/USA/UT-UPHL-221219206422/2022|2022-12-01|2022-12-22	98.9626063667492	exact
hCoV-19/USA/TX-PHH-SPID1004422588/2022|2022-12-06|2023-01-13	99.5952918957202	exact
hCoV-19/USA/CA-CDPH-FS25390094/2022|2022-09-22|2022-11-01	97.4229937854634	exact
hCoV-19/USA/CA-CDPH-FS27886519/2022|2022-12-14|2023-01-30	99.2670899756823	exact
hCoV-19/USA/CA-CDPH-FS48082988/2022|2022-11-12|2022-11-22	99.5744393407187	exact
hCoV-19/USA/CA-CDPH-FS25392572/2022|2022-11-30|2022-12-21	99.6492766330557	exact
hCoV-19/USA/CA-CDPH-A3000000316846/2023|2023-01-10|2023-02-01	91.4955417454742	exact
hCoV-19/USA/UT-UPHL-221230493482/2022|2022-12-19|2023-01-05	99.7478398278587	exact
hCoV-19/USA/CA-CDPH-FS25391820/2022|2022-12-23|2023-01-30	97.4627521200041	exact
hCoV-19/USA/TX-PHH-SPID1004422637/2022|2022-12-02|2023-01-13	99.8244666486632	exact
hCoV-19/USA/CA-CDPH-500081476/2022|2022-10-06|2023-01-26	99.4900027019724	exact
hCoV-19/USA/TX-PHH-SPID1004422692/2022|2022-12-02|2023-01-13	99.4543433594934	exact
hCoV-19/USA/CA-CDPH-FS48076961/2022|2022-12-16|2023-01-30	99.5102674952715	exact
hCoV-19/USA/UT-UPHL-221209379835/2022|2022-11-17|2022-12-14	98.9813756471458	exact
hCoV-19/USA/UT-UPHL-230106933273/2022|2022-12-23|2023-01-12	99.2537313432836	exact
hCoV-19/USA/CA-CDPH-FS25391051/2022|2022-11-28|2022-12-21	98.8651715752499	exact
hCoV-19/USA/CA-CDPH-FS48076822/2022|2022-12-30|2023-01-30	99.4123209943259	exact
hCoV-19/USA/CA-CDPH-FS48100962/2022|2022-11-29|2022-12-21	99.2907322345312	exact
hCoV-19/USA/CA-CDPH-FS47038979/2023|2023-01-04|2023-01-30	99.1894082680357	exact
hCoV-19/France/ARA-ALPIGENE-2210200072/2022|2022-10-17|2022-11-15	99.5393874188885	exact
hCoV-19/USA/CA-CDPH-FS25390415/2023|2023-01-03|2023-01-30	99.6622192197264	exact
hCoV-19/USA/CA-CDPH-FS48098678/2023|2023-01-13|2023-02-01	92.3593987502111	exact
hCoV-19/France/ARA-ALPIGENE-2212050013/2022|2022-11-28|2023-01-05	99.3679185018324	exact
hCoV-19/USA/CA-CDPH-FS47310522/2022|2022-12-28|2023-01-30	99.462928559365	exact
hCoV-19/USA/CA-CDPH-FS27889299/2023|2023-01-10|2023-01-30	92.3539141882996	exact
hCoV-19/USA/UT-UPHL-221219762913/2022|2022-12-02|2022-12-22	99.1223940820444	exact
hCoV-19/USA/CA-CDPH-FS48081834/2022|2022-12-31|2023-01-30	99.5845296402635	exact
hCoV-19/USA/CA-CDPH-FS47306693/2023|2023-01-03|2023-01-30	99.1724370883297	exact
hCoV-19/USA/UT-UPHL-230106890534/2023|2023-01-02|2023-01-12	99.6672268907563	exact
hCoV-19/Israel/ICH-741195556/2023|2023-01-09|2023-01-26	98.7834795174245	exact
hCoV-19/USA/CA-CDPH-FS48083010/2022|2022-11-26|2022-12-21	99.5507970818698	exact
hCoV-19/USA/CT-ASC-210992435/2022|2022-12-15|2022-12-28	99.8554961857714	exact
hCoV-19/USA/CA-CDPH-FS48080148/2022|2022-12-10|2022-12-30	98.9225884895974	exact
hCoV-19/USA/UT-UPHL-230106633677/2023|2023-01-02|2023-01-12	96.9012569738523	exact
hCoV-19/Spain/MD-HULP-061658161/2022|2022-11-16|2022-12-01	99.496678075297	exact
hCoV-19/USA/UT-UPHL-230106486614/2022|2022-12-19|2023-01-12	98.2623600981414	exact
hCoV-19/Greece/HERA_PHLnetwork-C898/2022|2022-12-07|2023-01-16	98.1787022413388	exact
hCoV-19/Spain/MD-HULP-061665838/2022|2022-11-18|2022-12-01	86.1150258371921	exact
hCoV-19/USA/UT-UPHL-230118370249/2023|2023-01-06|2023-01-24	95.8473436449227	exact
hCoV-19/USA/CA-CDPH-FS48077569/2022|2022-11-05|2022-12-21	99.4600796382534	exact
hCoV-19/USA/GA-EHC-6582R/2022|2022-11-17|2022-12-22	95.486752409416	exact
hCoV-19/Spain/AB-HGUA-01575084/2023|2023-01-10|2023-01-27	99.7002458657506	exact
hCoV-19/Mexico/MEX-INMEGEN-97-340/2023|2023-01-16|2023-01-31	99.0114324142569	exact
hCoV-19/Mexico/QUE_IBT_IMSS_10839/2023|2023-01-10|2023-02-10	99.3951003125315	exact
hCoV-19/USA/TX-PHH-SPID1004428627/2022|2022-12-27|2023-02-07	98.9545040639439	exact
hCoV-19/Belgium/AZDelta-2252-00997/2023|2023-01-11|2023-01-20	99.1113504779857	exact
hCoV-19/USA/CA-CDPH-FS47309604/2023|2023-01-19|2023-02-01	99.4773930341549	exact
hCoV-19/Spain/AB-HGUA-60666788/2023|2023-01-18|2023-02-03	99.8957212055974	exact
hCoV-19/Denmark/DCGC-618918/2022|2022-12-02|2022-12-07	97.9580184718724	exact
hCoV-19/USA/UT-UPHL-221209104311/2022|2022-11-26|2022-12-14	99.5264165519094	exact
hCoV-19/Spain/MD-HULP-090013931/2022|2022-11-04|2022-11-16	98.567528396643	exact
hCoV-19/Germany/SH-RKI-I-1089886/2022|2022-12-27|2023-01-20	99.1967466559118	exact
hCoV-19/Spain/MD-HULP-061708905/2022|2022-12-03|2022-12-19	92.2588448745086	exact
hCoV-19/England/PHEC-YY8X5MK/2022|2022-11-25|2022-12-12	96.0450268817204	exact
hCoV-19/Italy/VEN-ULSS3GEN-7002551298_VE/2023|2023-03-21|2023-04-05	94.234839576684	exact
hCoV-19/Belgium/AZDelta-2309-13215/2023|2023-03-01|2023-03-23	99.3829230666041	exact
hCoV-19/Italy/VEN-ULSS3GEN-7811607633_VE/2023|2023-03-15|2023-04-05	99.2239207122459	exact
hCoV-19/Sweden/B020285163/2023|2023-03-06|2023-03-20	99.2037093034976	exact
hCoV-19/Sweden/B020283763/2023|2023-03-14|2023-03-30	98.4746161341263	exact
hCoV-19/USA/TX-PHH-SPID1004426953/2023|2023-03-15|2023-07-10	99.6911093204405	exact
hCoV-19/USA/CA-CDPH-A3000000298014/2023|2023-05-07|2023-06-28	99.2845386449901	exact
hCoV-19/USA/NY-NYULH-15337/2023|2023-06-28|2023-07-07	98.3168715984681	exact
hCoV-19/Singapore/R21MR170/2023|2023-03-19|2023-03-30	98.9131164038913	exact
hCoV-19/Israel/SMC-7112541/2023|2023-02-21|2023-03-15	99.220063201775	exact
hCoV-19/Israel/ICH-741196223/2023|2023-02-18|2023-03-06	98.9012465978966	exact
hCoV-19/Israel/ICH-741197165/2023|2023-03-24|2023-03-30	99.0592978330254	exact
hCoV-19/Bahrain/PHD-8533/2023|2023-04-01|2023-04-26	98.1219553166471	exact
hCoV-19/USA/TX-PHH-23C-082M0662/2023|2023-03-23|2023-04-21	99.4397570030375	exact
hCoV-19/USA/NY-NYULH-14819/2023|2023-05-16|2023-05-26	96.4121342426177	exact
hCoV-19/Italy/UMB-LAOP-124-2-05/2023|2023-06-29|2023-07-06	99.1970435074752	exact
hCoV-19/USA/CA-CDPH-A3000000297958/2023|2023-05-31|2023-06-28	98.1962312317356	exact
hCoV-19/Australia/VIC83967/2023|2023-05-06|2023-05-15	99.4467171886527	exact
hCoV-19/Indonesia/BA-SANGLAHUNUD-0418/2023|2023-04-09|2023-04-19	94.7623047203091	exact
hCoV-19/Israel/ICH-741196600/2023|2023-03-07|2023-03-19	98.8375218384626	exact
hCoV-19/Israel/ICH-741196661/2023|2023-03-06|2023-03-19	99.1733870967742	exact
hCoV-19/Israel/ICH-741197202/2023|2023-03-24|2023-03-30	99.5900813117398	exact
hCoV-19/Israel/ICH-741196745/2023|2023-03-09|2023-03-19	99.4658155551823	exact
hCoV-19/Israel/ICH-741196662/2023|2023-03-09|2023-03-19	98.6423362570152	exact
hCoV-19/Israel/ICH-741196761/2023|2023-03-10|2023-03-19	98.8643999462438	exact
hCoV-19/USA/NY-NYULH-15225/2023|2023-06-14|2023-06-28	99.0660485117248	exact
hCoV-19/Belgium/AZDelta-2309-01978/2023|2023-02-27|2023-04-06	98.0344062898999	exact
hCoV-19/Belgium/AZDelta-01978/2023|2023-02-27|2023-03-23	99.4624017203145	exact
hCoV-19/Thailand/NIC_STI_25598/2022|2022-11|2022-12-21	99.1668906208009	exact
hCoV-19/Thailand/DMSc-13002/2022|2022-10-31|2023-02-06	99.2373593146313	exact
hCoV-19/Thailand/NIC_SBR_25711/2022|2022-11|2022-12-21	97.3426949306279	exact
hCoV-19/Thailand/NIC_SKW_25614/2022|2022-11-22|2022-12-21	99.2038697974403	exact
hCoV-19/Thailand/NIC_PTE_25005/2022|2022-11|2022-12-15	97.084117172803	exact
hCoV-19/Thailand/NIC_PTE_25046/2022|2022-11|2022-12-15	97.823165815641	exact
hCoV-19/Israel/SMC-7109235/2022|2022-11-11|2022-11-20	99.1634470015118	exact
hCoV-19/Thailand/NIC_PTE_24991/2022|2022-11|2022-12-15	99.1165306191004	exact
hCoV-19/Greece/HERA_PHLnetwork-C1275/2022|2022-12-12|2023-01-16	98.8074442354206	exact
hCoV-19/Thailand/NIC_BKK_24176/2022|2022-10-26|2022-11-22	99.2542327331362	exact
hCoV-19/Thailand/NIC_SBR_25151/2022|2022-11|2022-12-21	99.4725880139747	exact
hCoV-19/Thailand/NIC_SKW_25605/2022|2022-11-20|2022-12-21	99.6136920958044	exact
hCoV-19/Thailand/NIC_BKK_24682/2022|2022-11-09|2022-12-06	99.1903514076463	exact
hCoV-19/Thailand/NIC_UBN_26748/2022|2022-11-30|2023-01-18	99.2474888299123	exact
hCoV-19/Thailand/NIC_SKW_25615/2022|2022-11-22|2022-12-21	97.7594141556653	exact
hCoV-19/Thailand/NIC_AYA_POS4126/2022|2022-11-15|2022-12-21	98.6292625566941	exact
hCoV-19/USA/NY-NYULH9905/2022|2022-12-21|2023-01-06	99.58317926653	exact
hCoV-19/Thailand/NIC_BKK_27412/2022|2022-12-14|2023-01-10	98.417710887896	exact
hCoV-19/USA/UT-UPHL-221122950218/2022|2022-11-09|2022-11-28	98.4774132831406	exact
hCoV-19/Thailand/DMSc-14352/2022|2022-11-22|2023-02-08	98.5418136612573	exact
hCoV-19/Thailand/DMSc-14390/2022|2022-11-28|2023-02-08	99.2104821098606	exact
hCoV-19/Thailand/DMSc-14359/2022|2022-11-25|2023-02-08	91.7251805812195	exact
hCoV-19/Thailand/DMSc-14378/2022|2022-11-28|2023-02-08	99.2339996640349	exact
hCoV-19/Thailand/NIC_SSK_26713/2022|2022-12|2023-01-18	98.2094265461753	exact
hCoV-19/Thailand/NIC_SNI_POS4428/2022|2022-12-07|2023-01-10	99.1836323321911	exact
hCoV-19/Thailand/DMSc-14231/2022|2022-09-22|2023-02-08	99.6169998320175	exact
hCoV-19/Thailand/NIC_STI_27579/2022|2022-12|2023-01-18	95.7907820478366	exact
hCoV-19/USA/CA-CDPH-FS27890405/2022|2022-11-22|2022-12-21	99.3517834352119	exact
hCoV-19/Thailand/NIC_BKK_24264/2022|2022-10-27|2022-11-22	96.3753023380812	exact
hCoV-19/Thailand/DMSc-12985/2022|2022-11-06|2023-02-06	99.2307175490459	exact
hCoV-19/Thailand/NIC_PTE_25054/2022|2022-11|2022-12-15	95.9520290244558	exact
hCoV-19/USA/CA-CDPH-FS27887930/2022|2022-11-26|2022-12-21	99.5835292537113	exact
hCoV-19/Thailand/DMSc-13639/2022|2022-12-17|2023-02-06	99.2595085829687	exact
hCoV-19/Thailand/NIC_SKA_25222/2022|2022-11-11|2022-12-21	99.3684493415748	exact
hCoV-19/Thailand/DMSc-12995/2022|2022-11-10|2023-02-06	97.9643253048473	exact
hCoV-19/Thailand/NIC_PKT_25293/2022|2022-11-16|2022-12-21	98.0110868469679	exact
hCoV-19/Thailand/NIC_SPK_24283/2022|2022-10-24|2022-11-22	98.726820747111	exact
hCoV-19/Thailand/NIC_BKK_25686/2022|2022-11-27|2022-12-21	98.2463802197064	exact
hCoV-19/Thailand/DMSc-13633/2022|2022-12-12|2023-02-06	99.3012396277757	exact
hCoV-19/USA/CA-CDPH-A3000000314871/2022|2022-12-29|2023-02-01	99.4827180813543	exact
hCoV-19/USA/CA-CDPH-FS48099840/2022|2022-12-27|2023-01-30	85.845285680696	exact
hCoV-19/USA/CA-CDPH-FS47038517/2022|2022-12-28|2023-02-01	97.9577441133989	exact
hCoV-19/Finland/THL-03996/2023|2023-03-23|2023-04-24	99.2675961699983	exact
hCoV-19/Ireland/CO-Enfer-080123004_A2/2023|2023-01-08|2023-01-12	98.2052230027224	exact
hCoV-19/Ireland/CO-Enfer-050123004R1_A4/2023|2023-01-05|2023-01-12	97.704818872236	exact
hCoV-19/Denmark/DCGC-635107/2023|2023-01-03|2023-01-10	99.5768688293371	exact
hCoV-19/Hungary/117149-UPL22-005283/2022|2022-10-10|2022-11-23	99.591326668468	exact
hCoV-19/Italy/LOM_ASSTMonza_6000209703_080800/2023|2023-02-02|2023-02-20	99.6453301807127	exact
hCoV-19/Sweden/SUS0020700/2023|2023-02-08|2023-02-20	99.0843842232358	exact
hCoV-19/USA/TX-PHH-SPID1004422876/2022|2022-12-19|2023-02-07	97.5210792580101	exact
hCoV-19/Belgium/AZDelta-2251-15315/2023|2023-01-11|2023-01-20	98.9030955585464	exact
hCoV-19/Belgium/AZDelta-2252-04128/2023|2023-01-11|2023-01-20	96.8977119784657	exact
hCoV-19/Belgium/AZDelta-2301-01126/2023|2023-01-17|2023-01-20	98.9235051477246	exact
hCoV-19/Wales/PHWC-PKMSW8/2023|2023-01-25|2023-02-13	98.6686340923572	exact
hCoV-19/Germany/NW-RKI-I-1125415/2023|2023-03-20|2023-03-27	95.8071560557702	exact
hCoV-19/Germany/NW-RKI-I-1125426/2023|2023-03-17|2023-03-27	98.8073240383	exact
hCoV-19/Germany/NW-RKI-I-1125438/2023|2023-03-20|2023-03-27	99.055938182429	exact
hCoV-19/Sweden/D-6484159776/2023|2023-05-10|2023-05-27	99.317922182649	exact
hCoV-19/Finland/THL-03992/2023|2023-03-23|2023-04-24	99.1802452544935	exact
hCoV-19/USA/TX-PHH-SPID1004392274/2023|2023-01-04|2023-02-16	99.7974546804848	exact
hCoV-19/USA/UT-UPHL-230303851948/2023|2023-02-21|2023-03-07	99.670510708402	exact
hCoV-19/USA/TX-PHH-22V-364G0369/2022|2022-12-30|2023-01-23	99.1602590044516	exact
hCoV-19/USA/TX-PHH-SPID1004433619/2023|2023-01-17|2023-03-07	99.2607095837694	exact
hCoV-19/USA/TX-PHH-SPID1004392424/2022|2022-12-29|2023-02-16	99.4870064124198	exact
hCoV-19/USA/TX-PHH-SPID1004422959/2022|2022-12-15|2023-02-03	97.3394557363765	exact
hCoV-19/USA/TX-PHH-SPID1004428896/2022|2022-12-26|2023-02-07	97.9495480911911	exact
hCoV-19/USA/TX-PHH-SPID1004428897/2022|2022-12-26|2023-02-07	99.5138584112623	exact
hCoV-19/USA/TX-PHH-SPID1004422950/2022|2022-12-21|2023-02-07	96.0796893466149	exact
hCoV-19/USA/TX-PHH-SPID1004428864/2022|2022-12-20|2023-02-07	99.5105320010802	exact
hCoV-19/USA/TX-PHH-SPID1004195858/2023|2023-02-07|2023-03-16	99.6320302477888	exact
hCoV-19/USA/TX-PHH-SPID1004392276/2023|2023-01-04|2023-02-16	99.8041599135602	exact
hCoV-19/USA/TX-PHH-SPID1004422663/2022|2022-12-05|2023-02-03	97.6560655627129	exact
hCoV-19/USA/TX-PHH-SPID1004195869/2023|2023-02-06|2023-03-16	98.9305354070376	exact
hCoV-19/USA/TX-PHH-SPID1004428858/2022|2022-12-15|2023-02-07	99.5548210852922	exact
hCoV-19/USA/TX-PHH-SPID1004195975/2022|2022-01-17|2023-03-07	98.6138279932546	exact
hCoV-19/USA/TX-PHH-SPID1004428857/2022|2022-12-15|2023-02-07	99.6863935255437	exact
hCoV-19/USA/CA-CDPH-FS25392478/2022|2022-12-23|2023-01-30	98.8988346563081	exact
hCoV-19/USA/CA-CDPH-FS27887571/2022|2022-11-18|2022-12-21	99.0339469684175	exact
hCoV-19/USA/CA-CDPH-500090913/2022|2022-11-29|2023-03-17	99.3520737016164	exact
hCoV-19/USA/CA-CDPH-FS48075365/2022|2022-12-20|2023-01-30	98.8380341158588	exact
hCoV-19/USA/CA-CDPH-FS48074622/2022|2022-12-21|2023-02-01	99.8986657659179	exact
hCoV-19/Indonesia/JB-WJHL-ITB-W05002/2022|2022-11-29|2022-12-21	88.8313957395336	exact
hCoV-19/USA/CA-CDPH-FS48098661/2023|2023-01-26|2023-02-20	98.7403849383628	exact
hCoV-19/USA/CA-CDPH-FS47307542/2022|2022-12-27|2023-01-30	95.5695139565349	exact
hCoV-19/USA/CA-CDPH-FS47307516/2022|2022-12-22|2023-01-30	99.308051459474	exact
hCoV-19/USA/CA-CDPH-FS48075834/2023|2023-01-30|2023-02-20	99.2240771220315	exact
hCoV-19/USA/UT-UPHL-230303876822/2023|2023-02-23|2023-03-07	98.4410697486897	exact
hCoV-19/USA/CA-CDPH-FS48082096/2023|2023-01-27|2023-02-20	98.2432568607034	exact
hCoV-19/USA/CA-CDPH-FS47312979/2023|2023-01-23|2023-02-20	99.2005643075476	exact
hCoV-19/USA/CA-CDPH-FS25388915/2023|2023-01-18|2023-02-01	99.5364616573175	exact
hCoV-19/USA/CA-CDPH-FS48076954/2022|2022-12-13|2022-12-30	99.3248463269625	exact
hCoV-19/USA/CA-CDPH-FS47307533/2022|2022-12-31|2023-01-30	99.4558462933727	exact
hCoV-19/USA/CA-CDPH-FS48080188/2023|2023-01-19|2023-02-01	98.5186926875147	exact
hCoV-19/USA/CA-CDPH-FS25390089/2023|2023-01-31|2023-02-20	99.173692519566	exact
hCoV-19/USA/CA-CDPH-FS47306701/2022|2022-12-30|2023-01-30	98.8915387457593	exact
hCoV-19/USA/CA-CDPH-FS47040417/2022|2022-12-20|2023-01-30	98.1391286822747	exact
hCoV-19/USA/CA-CDPH-FS47315737/2023|2023-01-24|2023-02-20	99.0494105001512	exact
hCoV-19/USA/CA-CDPH-FS48099028/2023|2023-01-31|2023-02-20	95.757616472406	exact
hCoV-19/USA/CA-CDPH-FS47038162/2022|2022-12-30|2023-01-30	98.3977696415975	exact
hCoV-19/USA/UT-UPHL-230224290676/2023|2023-02-16|2023-03-01	99.2032542190547	exact
hCoV-19/USA/CA-CDPH-FS48081138/2023|2023-01-23|2023-02-20	96.0834369016828	exact
hCoV-19/USA/CA-CDPH-FS27886827/2022|2022-12-19|2023-01-30	99.4558462933727	exact
hCoV-19/USA/CA-CDPH-500091172/2022|2022-11-30|2023-03-17	99.4558462933727	exact
hCoV-19/USA/CA-CDPH-FS48100411/2022|2022-12-23|2023-01-30	99.486077054852	exact
hCoV-19/Peru/LIM-INS-44724/2023|2023-04-17|2023-05-25	99.4802494802495	exact
hCoV-19/Finland/THL-02822/2023|2023-02-17|2023-03-03	99.2980216975112	exact
hCoV-19/Finland/THL-01341/2023|2023-01-13|2023-01-30	98.5553502435747	exact
hCoV-19/USA/CA-CDPH-FS47040660/2023|2023-02-16|2023-03-24	99.4927950018474	exact
hCoV-19/USA/TX-PHH-SPID1004196192/2023|2023-02-13|2023-03-21	99.7245734246943	exact
hCoV-19/USA/TX-PHH-SPID1004430059/2023|2023-01-11|2023-02-21	99.4997481954004	exact
hCoV-19/USA/TX-PHH-SPID1004433599/2023|2023-01-18|2023-03-07	98.619971795044	exact
hCoV-19/USA/NY-NYULH-P23-14067/2023|2023-03-14|2023-04-11	97.3090102801854	exact
hCoV-19/USA/TX-PHH-SPID1004196198/2023|2023-02-13|2023-03-21	99.3654311039484	exact
hCoV-19/USA/CA-CDPH-500105047/2023|2023-03-08|2023-04-07	99.0225387121696	exact
hCoV-19/USA/TX-PHH-23V-060G0280/2023|2023-03-01|2023-03-13	99.0004727493753	exact
hCoV-19/Italy/LOM_Unimi-1549-23/2023|2023-03-24|2023-04-01	98.2216694120415	exact
hCoV-19/USA/NY-NYULH-P23-14126/2023|2023-03-27|2023-04-11	98.5319313333557	exact
hCoV-19/USA/NY-URMC-N3S1G142-1/2023|2023-05-06|2023-05-22	99.7950613136234	exact
hCoV-19/USA/NY-NYULH-14838/2023|2023-05-17|2023-05-26	96.8956828489837	exact
hCoV-19/Brazil/MT-LACENMT-510510321/2023|2023-05-31|2023-06-21	97.3578403216542	exact
hCoV-19/Brazil/BA-LACEN-BA3695-292954636/2023|2023-03-27|2023-04-20	99.2471853470005	exact
hCoV-19/Brazil/BA-LACEN-BA3683-292954618/2023|2023-03-23|2023-04-20	98.812487384781	exact
hCoV-19/Brazil/BA-LACEN-BA3686-292954581/2023|2023-03-24|2023-04-20	98.9572120559742	exact
hCoV-19/Brazil/BA-LACEN-BA3678-292954589/2023|2023-03-22|2023-04-20	99.1892891983719	exact
hCoV-19/Brazil/BA-LACEN-BA3712-292954655/2023|2023-03-29|2023-04-20	98.6409204063783	exact
hCoV-19/Brazil/BA-LACEN-BA3724-292954663/2023|2023-04-01|2023-04-20	99.357508073197	exact
hCoV-19/USA/UT-UPHL-230303463632/2023|2023-02-22|2023-03-07	98.5749336201391	exact
hCoV-19/Ireland/KY-Enfer-200123001_C6/2023|2023-01-20|2023-02-03	99.6203722367802	exact
hCoV-19/Ireland/CO-Enfer-281222004_B12/2022|2022-12-28|2023-01-06	98.814003494154	exact
hCoV-19/USA/TX-PHH-SPID1004433559/2023|2023-01-16|2023-03-07	98.952738990333	exact
hCoV-19/USA/NY-URMC-N0S1D881-1/2023|2023-02-15|2023-03-17	99.1248071893233	exact
hCoV-19/Finland/THL-04535/2023|2023-04-13|2023-05-03	99.7581295350712	exact
hCoV-19/Finland/THL-04566/2023|2023-04-13|2023-05-03	99.1366568126848	exact
hCoV-19/Finland/THL-04208/2023|2023-04-07|2023-04-25	99.5531964927604	exact
hCoV-19/USA/CA-CDPH-FS47314776/2023|2023-04-19|2023-05-11	99.4626183918855	exact
hCoV-19/USA/NY-NYULH-14511/2023|2023-04-19|2023-04-28	98.9082602707515	exact
hCoV-19/USA/NY-NYULH-15165/2023|2023-06-12|2023-06-16	92.1361147502435	exact
hCoV-19/Spain/CT-HUVH-E48934/2023|2023-03-24|2023-04-04	99.3247102301361	exact
hCoV-19/Indonesia/JK-NIHRD-W02001/2023|2023-04-28|2023-05-18	99.3616663866958	exact
hCoV-19/Indonesia/JK-NIHRD-W01912/2023|2023-04-26|2023-05-18	98.0917825707183	exact
hCoV-19/Indonesia/JK-NIHRD-W01937/2023|2023-04-28|2023-05-18	99.3348115299335	exact
hCoV-19/Indonesia/JK-BBPPVRP-W00902/2023|2023-03-21|2023-04-30	98.1437969924812	exact
hCoV-19/Belgium/AZDelta-13-09817/2023|2023-03-27|2023-04-20	98.4544049459042	exact
hCoV-19/Spain/AB-HGUA-52937987/2023|2023-04-28|2023-05-15	99.5592786973489	exact
hCoV-19/USA/NY-NYULH-P-14319/2023|2023-04-10|2023-04-14	96.197003292347	exact
hCoV-19/Hubei/HCDC-XY1760/2023|2023-05-23|2023-06-13	99.7138143496852	exact
hCoV-19/USA/CA-CDPH-500115054/2023|2023-05-05|2023-06-28	98.9788720566995	exact
hCoV-19/Indonesia/JK-BBPPVRP-W00908/2023|2023-03-14|2023-04-30	98.7614124597207	exact
hCoV-19/Malaysia/TIDREC-NSC2663/2023|2023-04-23|2023-06-04	98.6224044083059	exact
hCoV-19/Finland/THL-04078/2023|2023-03-30|2023-04-25	99.3548820643774	exact
hCoV-19/Germany/NW-RKI-I-1101123/2023|2023-01-30|2023-02-10	98.7131673554413	exact
hCoV-19/USA/UT-UPHL-17965195/2023|2023-04-11|2023-04-19	98.7365591397849	exact
hCoV-19/USA/NY-NYULH-14964/2023|2023-05-22|2023-06-07	99.056255247691	exact
hCoV-19/Indonesia/LA-BBPPVRP-W00950/2023|2023-03-25|2023-04-30	98.5969858691639	exact
hCoV-19/Indonesia/LA-BBPPVRP-W00945/2023|2023-03-07|2023-04-30	98.734559613319	exact
hCoV-19/Indonesia/JK-NIHRD-W01826/2023|2023-04-26|2023-05-18	98.6998152192172	exact
hCoV-19/Israel/ICH-741197194/2023|2023-03-24|2023-03-30	99.7009910969259	exact
hCoV-19/Italy/EMR-BO_2662/2023|2023-03-19|2023-03-28	98.6693548387097	exact
hCoV-19/Finland/THL-03024/2023|2023-02-23|2023-03-16	98.9147599368343	exact
hCoV-19/Belgium/AZDelta-01343/2023|2023-02-20|2023-03-23	98.4910468781436	exact
hCoV-19/Belgium/AZDelta-2308-01343/2023|2023-02-20|2023-04-06	98.7894842733552	exact
hCoV-19/Indonesia/JK-NIHRD-W01860/2023|2023-04-23|2023-05-18	99.1097225021837	exact
hCoV-19/Indonesia/JK-NIHRD-W01685/2023|2023-04-26|2023-05-18	98.2933548343748	exact
hCoV-19/Indonesia/JK-NIHRD-W01974/2023|2023-05-01|2023-05-18	98.7636485805476	exact
hCoV-19/Indonesia/JK-NIHRD-W01932/2023|2023-05-03|2023-05-18	99.1096925919704	exact
hCoV-19/Indonesia/JK-NIHRD-W01772/2023|2023-04-06|2023-05-18	99.304552326558	exact
hCoV-19/Indonesia/JK-NIHRD-W01863/2023|2023-04-23|2023-05-18	91.1103645220897	exact
hCoV-19/Indonesia/JK-NIHRD-W01718/2023|2023-04-26|2023-05-18	92.5989383860781	exact
hCoV-19/Indonesia/JK-NIHRD-W02035/2023|2023-05-04|2023-05-18	96.3011489619028	exact
hCoV-19/Indonesia/JK-NIHRD-W01929/2023|2023-05-02|2023-05-18	99.2575172182093	exact
hCoV-19/Indonesia/JK-NIHRD-W01857/2023|2023-04-23|2023-05-18	99.337948649012	exact
hCoV-19/Indonesia/JK-BBPPVRP-W00914/2023|2023-03-17|2023-04-30	98.6574027456114	exact
hCoV-19/Malaysia/TIDREC-NSC2671/2023|2023-05-08|2023-06-04	98.5888045158255	exact
hCoV-19/Henan/XXCDC-042006/2023|2023-04-17|2023-06-09	99.832051325115	exact
hCoV-19/Italy/VEN-ULSS8-2259923_VI/2023|2023-06-19|2023-06-30	97.4701831009575	exact
hCoV-19/Italy/VEN-ULSS3GEN-7002588040_VE/2023|2023-06-05|2023-06-21	99.6371699254183	exact
hCoV-19/Israel/ICH-741198150/2023|2023-06-28|2023-07-09	99.0860829245346	exact
hCoV-19/Israel/ICH-741197357/2023|2023-03-29|2023-04-17	98.9146505376344	exact
hCoV-19/Israel/ICH-741198010/2023|2023-06-18|2023-07-02	99.1534533727493	exact
hCoV-19/USA/CA-CDPH-500112695/2023|2023-04-04|2023-06-28	98.5086157670216	exact
hCoV-19/Israel/ICH-741197682/2023|2023-05-23|2023-06-15	99.6875524945406	exact
hCoV-19/Israel/ICH-741197974/2023|2023-06-07|2023-06-15	98.5182447416168	exact
hCoV-19/Pakistan/NIH-B137-S23/2023|2023-05-16|2023-06-23	99.0660485117248	exact
hCoV-19/Finland/THL-04637/2023|2023-04-13|2023-05-03	98.7236758136567	exact
hCoV-19/Israel/ICH-741197892/2023|2023-06-05|2023-06-15	99.0828153871997	exact
hCoV-19/Finland/THL-04008/2023|2023-03-24|2023-04-24	99.3817619783617	exact
hCoV-19/Finland/THL-04038/2023|2023-03-24|2023-04-24	92.0401854714065	exact
hCoV-19/Finland/THL-03318/2023|2023-03-02|2023-03-16	97.3994557000302	exact
hCoV-19/Finland/THL-03377/2023|2023-03-03|2023-03-16	98.6761642362744	exact
hCoV-19/Belgium/AZDelta-2306-07416/2023|2023-02-06|2023-02-27	99.0457630535582	exact
hCoV-19/USA/NY-NYULH-P23-14253/2023|2023-03-30|2023-04-11	99.22730632265	exact
hCoV-19/Italy/VEN-ULSS3GEN-7002539366_VE/2023|2023-03-07|2023-03-16	97.6549638837561	exact
hCoV-19/Italy/VEN-ULSS3GEN-7002537479_VE/2023|2023-03-05|2023-03-16	98.6427467580461	exact
hCoV-19/USA/UT-UPHL-641768/2023|2023-03-30|2023-04-11	97.3321685370607	exact
hCoV-19/Finland/THL-03722/2023|2023-03-19|2023-04-03	99.5968419284394	exact
hCoV-19/Finland/THL-03717/2023|2023-03-18|2023-04-03	99.6640236527348	exact
hCoV-19/Italy/LOM_Unimi-1151/2023|2023-03-06|2023-03-11	99.610241247228	exact
hCoV-19/Myanmar/DMR_133/2023|2023-03-22|2023-05-03	97.5178853323481	exact
hCoV-19/Myanmar/DMR_128/2023|2023-03-22|2023-05-03	98.1090249554966	exact
hCoV-19/Myanmar/DMR_129/2023|2023-03-22|2023-05-03	98.784133275115	exact
hCoV-19/Indonesia/JK-NIHRD-W01672/2023|2023-04-21|2023-05-18	99.5027884163139	exact
hCoV-19/Italy/BO_2744/2023|2023-04-03|2023-04-11	99.2372824406962	exact
hCoV-19/Finland/THL-03991/2023|2023-03-23|2023-04-24	99.1231311943558	exact
hCoV-19/Spain/CT-HUB07944/2023|2023-03-10|2023-03-28	97.9574010616139	exact
hCoV-19/Indonesia/JK-NIHRD-W01677/2023|2023-04-24|2023-05-18	99.2944259651245	exact
hCoV-19/Indonesia/JI-ITD-60887N/2023|2023-03-28|2023-04-14	96.9878302965105	exact
hCoV-19/Indonesia/JK-NIHRD-W01763/2023|2023-04-15|2023-05-18	99.5296647181348	exact
hCoV-19/Indonesia/JB-NIHRD-W01744/2023|2023-04-24|2023-05-18	98.7166565880535	exact
hCoV-19/Indonesia/YO-BBTKLPP-C285-S78B3/2023|2023-04-28|2023-05-12	99.223842483704	exact
hCoV-19/Indonesia/JK-NIHRD-W02043/2023|2023-05-02|2023-05-18	96.6336301024693	exact
hCoV-19/USA/CA-CDPH-500106936/2023|2023-03-22|2023-04-13	99.4357682619647	exact
hCoV-19/USA/CA-CDPH-A3000000314633/2023|2023-02-12|2023-04-07	99.0797649034425	exact
hCoV-19/USA/CA-CDPH-A3000000295974/2023|2023-05-03|2023-05-24	98.3442485306465	exact
hCoV-19/USA/CA-CDPH-500106464/2023|2023-03-22|2023-04-07	98.8478720902892	exact
hCoV-19/Sweden/2392213163/2023|2023-03-20|2023-03-30	99.3381488325214	exact
hCoV-19/Sweden/1600728064/2023|2023-02-06|2023-02-17	99.1901337455474	exact
hCoV-19/USA/NY-NYULH-15056/2023|2023-05-29|2023-06-09	98.5520392394007	exact
hCoV-19/USA/VA-DCLS-15144/2023|2023-04-15|2023-05-08	99.1851653141976	exact
hCoV-19/USA/NY-NYULH-14658/2023|2023-04-23|2023-05-12	97.5979305247598	exact
hCoV-19/India/MH-RFIP17830/2023|2023-03-22|2023-04-18	99.217122505208	exact
hCoV-19/USA/NY-NYULH-15038/2023|2023-05-30|2023-06-09	97.7995027884163	exact
hCoV-19/USA/TX-PHH-C-135M0228/2023|2023-05-15|2023-06-17	99.396310411116	exact
hCoV-19/USA/GA-GPHL-0489/2023|2023-05-07|2023-06-01	99.5498219445004	exact
hCoV-19/Indonesia/BA-SANGLAHUNUD-0509/2023|2023-05-14|2023-06-12	98.6560946109394	exact
hCoV-19/Israel/ICH-741197002/2023|2023-03-22|2023-03-30	99.1096028492709	exact
hCoV-19/Indonesia/JK-NIHRD-W01855/2023|2023-04-21|2023-05-18	98.5889467495381	exact
hCoV-19/Indonesia/JK-NIHRD-W02061/2023|2023-05-04|2023-05-18	95.4664605457723	exact
hCoV-19/Indonesia/JK-NIHRD-W02030/2023|2023-05-04|2023-05-18	99.7547537458846	exact
hCoV-19/Indonesia/JK-NIHRD-W02046/2023|2023-05-02|2023-05-18	99.3381488325214	exact
hCoV-19/Indonesia/JK-NIHRD-W02058/2023|2023-05-04|2023-05-18	99.3817619783617	exact
hCoV-19/France/ARA-CFD700000308094/2023|2023-02-23|2023-04-20	99.499378422874	exact
hCoV-19/USA/CA-CDPH-500108158/2023|2023-04-06|2023-04-24	98.7874105673306	exact
hCoV-19/Spain/CT-HUVH-E43730/2023|2023-03-17|2023-03-27	99.3313621396412	exact
hCoV-19/France/OCC-ChuNim-2305172428/2023|2023-05-17|2023-06-28	99.0303314991276	exact
hCoV-19/Italy/LOM_ASSTMonza_6000227856_20230317082000/2023|2023-03-17|2023-04-07	98.6341365192295	exact
hCoV-19/Italy/LOM_ASSTMonza_6000237596/2023|2023-04-14|2023-04-24	99.3523055238607	exact
hCoV-19/France/OCC-ChuNim-2306192051/2023|2023-06-19|2023-07-10	98.6511877600322	exact
hCoV-19/Finland/THL-03119/2023|2023-02-26|2023-03-16	99.1936838568789	exact
hCoV-19/Finland/THL-04064/2023|2023-03-28|2023-04-25	98.5015958340333	exact
hCoV-19/Spain/AB-HGUA-76238015/2023|2023-02-13|2023-02-28	97.1302651056385	exact
hCoV-19/Spain/AB-HGUA-01040763/2023|2023-02-16|2023-02-28	98.7579103271846	exact
hCoV-19/Spain/AB-HGUA-07059825/2023|2023-03-29|2023-04-15	99.4109529098926	exact
hCoV-19/Spain/AB-HGUA-76237996/2023|2023-02-23|2023-03-09	99.3069806560135	exact
hCoV-19/Spain/AB-HGUA-07059794/2023|2023-03-28|2023-04-15	99.1716056034483	exact
hCoV-19/USA/UT-UPHL-691605/2023|2023-03-31|2023-04-11	98.6254411023357	exact
hCoV-19/USA/UT-UPHL-230224536566/2023|2023-02-15|2023-03-01	98.4608146256217	exact
hCoV-19/USA/UT-UPHL-230224115724/2023|2023-02-16|2023-03-01	99.1158475089088	exact
hCoV-19/USA/NY-NYULH-14523/2023|2023-04-20|2023-04-28	99.2340253981052	exact
hCoV-19/Ireland/DL-Enfer-020123001_F11/2023|2023-01-02|2023-01-06	99.3280021503931	exact
hCoV-19/USA/CA-CDPH-A3000000315353/2023|2023-02-13|2023-04-07	99.3953847704142	exact
hCoV-19/Indonesia/JK-NIHRD-W01669/2023|2023-04-24|2023-05-18	93.3378128674618	exact
hCoV-19/USA/NY-NYULH-15173/2023|2023-06-09|2023-06-16	99.1734704162887	exact
hCoV-19/USA/NY-NYULH-15335/2023|2023-06-29|2023-07-07	99.4490543219001	exact
hCoV-19/USA/CA-CDPH-500114778/2023|2023-05-03|2023-06-28	97.5916160021497	exact
hCoV-19/India/MH-RFIP17843/2023|2023-03-23|2023-04-18	99.4926416235468	exact
hCoV-19/USA/NY-NYULH-14933/2023|2023-05-22|2023-06-07	99.1735537190083	exact
hCoV-19/USA/RI-RISHL-E06643/2023|2023-05-10|2023-06-29	97.7933026567696	exact
hCoV-19/USA/NY-PBRI-NYC23JY003/2023|2023-05-26|2023-07-24	99.6802746272675	exact
hCoV-19/USA/NY-NYULH-15428/2023|2023-07-05|2023-07-14	99.0526103608144	exact
hCoV-19/Brazil/BA-LACEN-293105007/2023|2023-06-21|2023-07-20	99.3677484445939	exact
hCoV-19/Singapore/R28MR2/2023|2023-04-19|2023-05-03	99.6343508889634	exact
hCoV-19/Peru/LIM-INS-44741/2023|2023-05-02|2023-05-25	99.6244383341158	exact
hCoV-19/USA/NY-NYULH-15344/2023|2023-06-30|2023-07-07	99.5095074917691	exact
hCoV-19/Peru/LIM-INS-45393/2023|2023-06-06|2023-07-10	98.9873247937764	exact
hCoV-19/Peru/ANC-INS-44670/2023|2023-04-04|2023-05-25	98.1423110455369	exact
hCoV-19/Peru/ARE-INS-45406/2023|2023-06-01|2023-07-10	94.6784253235866	exact
hCoV-19/Peru/ARE-INS-45450/2023|2023-06-08|2023-07-10	99.0273678561846	exact
hCoV-19/Italy/LIG-356529014/2023|2023-02-28|2023-03-14	99.2473624084403	exact
hCoV-19/Malaysia/TIDREC-NSC2515/2022|2022-12-24|2023-01-20	99.7613525595778	exact
hCoV-19/Germany/BY-RKI-I-1117636/2023|2023-02-24|2023-03-10	97.1232187761945	exact
hCoV-19/USA/CA-CDPH-FS25388330/2022|2022-12-19|2023-01-30	98.6834150601196	exact
hCoV-19/USA/UT-UPHL-230224541162/2023|2023-02-19|2023-03-01	99.794951090793	exact
hCoV-19/Malaysia/TIDREC-NSC2597/2023|2023-02-17|2023-04-25	99.4862151180362	exact
hCoV-19/Ireland/WX-Enfer-310123002_D9/2023|2023-01-31|2023-02-17	99.3281375974201	exact
hCoV-19/Ireland/KY-Enfer-030123004_A12/2023|2023-01-03|2023-01-22	96.6339693630744	exact
hCoV-19/Ireland/L-Enfer-310123002_B10/2023|2023-01-31|2023-02-17	99.1567560303702	exact
hCoV-19/Ireland/CE-Enfer-280123002_A6/2023|2023-01-28|2023-02-03	99.1533964926426	exact
hCoV-19/Ireland/TA-Enfer-030123003_E7/2023|2023-01-03|2023-01-22	98.5957604058185	exact
hCoV-19/Ireland/KK-Enfer-100223002_A5/2023|2023-02-10|2023-02-17	99.1904058048912	exact
hCoV-19/Ireland/DL-Enfer-291222002_G5/2022|2022-12-29|2023-01-06	93.4323243860651	exact
hCoV-19/USA/CA-CDPH-500105645/2023|2023-03-15|2023-04-07	99.2442309630177	exact
hCoV-19/USA/IL-RIPHL_21196_G/2023|2023-05-06|2023-06-08	98.8437552671498	exact
hCoV-19/USA/NY-NYULH-14957/2023|2023-05-23|2023-06-07	99.3549687562991	exact
hCoV-19/USA/NY-NYULH-14763/2023|2023-05-11|2023-05-19	99.3280924544783	exact
hCoV-19/Australia/VIC84899/2023|2023-05-25|2023-06-15	99.0878604963112	exact
hCoV-19/USA/GA-GPHL-0238/2023|2023-02-02|2023-03-20	99.1466774171874	exact
hCoV-19/USA/NY-NYULH-15248/2023|2023-06-19|2023-06-28	99.5766982463213	exact
hCoV-19/Sweden/B109643087/2023|2023-04-24|2023-05-11	98.817402990089	exact
hCoV-19/USA/CA-CDPH-500116003/2023|2023-05-17|2023-07-18	98.7974874878237	exact
hCoV-19/Sweden/B109508387/2023|2023-04-24|2023-05-11	99.294473374769	exact
hCoV-19/USA/NY-NYULH-15050/2023|2023-05-30|2023-06-09	99.2071490962844	exact
hCoV-19/USA/NY-NYULH-15131/2023|2023-06-09|2023-06-16	91.8533946988276	exact
hCoV-19/USA/TX-PHH-SPID-33678/2023|2023-05-13|2023-06-13	96.2665771361424	exact
hCoV-19/Brazil/MT-LACENMT-510510311/2023|2023-05-30|2023-06-21	99.7809825459937	exact
hCoV-19/Brazil/MT-LACENMT-510510314/2023|2023-06-03|2023-06-21	95.1782465125682	exact
hCoV-19/Brazil/MT-LACENMT-510510315/2023|2023-06-05|2023-06-21	99.3126221443493	exact
hCoV-19/USA/NY-NYULH-15006/2023|2023-06-04|2023-06-09	98.5420585864015	exact
hCoV-19/USA/NY-NYULH-15247/2023|2023-06-19|2023-06-28	99.2239467849224	exact
hCoV-19/USA/CA-CDPH-500114911/2023|2023-05-03|2023-06-28	98.8512310637869	exact
hCoV-19/USA/TX-PHH-23V-152G0110/2023|2023-06-01|2023-07-10	98.7543042333401	exact
hCoV-19/France/OCC-ChuNim-2306052123/2023|2023-06-05|2023-06-28	98.3055965642196	exact
hCoV-19/USA/NY-NYULH-15155/2023|2023-06-05|2023-06-16	99.0291262135922	exact
hCoV-19/USA/UT-UPHL-230426426448/2023|2023-04-15|2023-04-28	99.4924199132744	exact
hCoV-19/Mexico/CMX-INMEGEN-109-14/2023|2023-06-27|2023-07-17	98.9551135600054	exact
hCoV-19/USA/TX-PHH-SPID-34038/2023|2023-04-19|2023-06-13	99.627616747182	exact
hCoV-19/USA/NY-NYULH-15031/2023|2023-05-30|2023-06-09	99.089565275818	exact
hCoV-19/USA/NY-NYULH-15037/2023|2023-05-30|2023-06-09	98.8980716253444	exact
hCoV-19/USA/TX-PHH-SPID1004416717/2023|2023-04-11|2023-05-12	99.2478678396347	exact
hCoV-19/USA/CA-CDPH-500106056/2023|2023-03-15|2023-04-07	99.029256659165	exact
hCoV-19/USA/NY-NYULH-15229/2023|2023-06-16|2023-06-28	99.1063629644561	exact
hCoV-19/USA/CA-CDPH-500108345/2023|2023-04-06|2023-04-24	96.9870007725639	exact
hCoV-19/USA/TX-PHH-SPID-34016/2023|2023-04-19|2023-06-13	97.2123329079062	exact
hCoV-19/USA/CA-CDPH-500115221/2023|2023-05-15|2023-06-28	98.9318464277317	exact
hCoV-19/USA/CA-CDPH-500104050/2023|2023-03-02|2023-03-24	99.0830002351281	exact
hCoV-19/USA/CA-CDPH-500108651/2023|2023-04-06|2023-04-28	98.2231030197172	exact
hCoV-19/USA/TX-PHH-V-138G0145/2023|2023-05-18|2023-06-17	99.1727477553217	exact
hCoV-19/USA/CA-CDPH-500103392/2023|2023-02-23|2023-03-24	99.1434617580867	exact
hCoV-19/Spain/MD-HRYC-71838914/2023|2023-03-22|2023-04-04	98.8311557451382	exact
hCoV-19/USA/NY-NYULH-P23-14280/2023|2023-03-31|2023-04-11	99.2508230867433	exact
hCoV-19/USA/CA-CDPH-FS48081068/2023|2023-02-09|2023-03-24	98.7235900708743	exact
hCoV-19/USA/TX-PHH-SPID1004196117/2023|2023-02-24|2023-05-12	98.5966561471832	exact
hCoV-19/USA/CA-CDPH-FS47038908/2023|2023-02-06|2023-03-24	98.8142823553122	exact
hCoV-19/Australia/SA543669/2023|2023-06-19|2023-07-19	95.0271429528852	exact
hCoV-19/USA/CA-CDPH-A3000000297403/2023|2023-05-01|2023-05-24	99.1392932790909	exact
hCoV-19/Italy/VEN-ULSS3GEN-7002582550_VE/2023|2023-05-23|2023-06-21	99.6405294631459	exact
hCoV-19/USA/CA-CDPH-A3000000315241/2023|2023-05-01|2023-05-24	98.853511750664	exact
hCoV-19/USA/CA-CDPH-A3000000297116/2023|2023-04-25|2023-05-11	99.3282053004602	exact
hCoV-19/USA/IL-RIPHL_121727_G/2023|2023-04-28|2023-05-17	98.314815440208	exact
hCoV-19/USA/CA-CDPH-500116526/2023|2023-05-23|2023-07-18	99.0561284471465	exact
hCoV-19/USA/CA-CDPH-500115685/2023|2023-05-16|2023-07-18	98.4951798730308	exact
hCoV-19/USA/TX-PHH-SPID1004426904/2023|2023-03-06|2023-05-17	99.1505791505791	exact
hCoV-19/USA/CA-CDPH-500114582/2023|2023-04-26|2023-06-28	99.3718550538651	exact
hCoV-19/USA/CA-CDPH-500115167/2023|2023-05-09|2023-06-28	99.1266668905982	exact
hCoV-19/USA/IL-RIPHL_13511_G/2023|2023-05-11|2023-06-01	98.0368468740562	exact
hCoV-19/USA/CA-CDPH-500107654/2023|2023-03-29|2023-04-24	99.1300258640959	exact
hCoV-19/USA/CA-CDPH-500107620/2023|2023-03-29|2023-04-24	99.5331026838198	exact
hCoV-19/Brazil/AM-IEC1200-178748/2021|2021-02-22|2021-05-27	99.7887961379865	exact
hCoV-19/Italy/LAZ-INMI-1203/2021|2021-07-03|2021-07-13	99.5440678534312	exact
hCoV-19/Italy/LAZ-IZSLT-21071880/2021|2021-05-31|2021-06-24	97.2525076319233	exact
hCoV-19/Italy/LAZ-INMI-339/2021|2021-02-20|2021-03-11	99.6882228703611	exact
hCoV-19/Italy/LAZ-IZSLT-21068166/2021|2021-05-20|2021-06-15	97.901371148882	exact
hCoV-19/Italy/LAZ-IZSLT-21047543/2021|2021-04-07|2021-04-21	99.20871751886	exact
hCoV-19/Italy/SIC_CQRC_1946330/2021|2021-06-22|2021-07-13	98.4746387743471	exact
hCoV-19/Italy/UMB-ISS-7241/2021|2021-02-13|2021-03-08	98.6120889067686	exact
hCoV-19/Italy/LAZ-INMI-317/2021|2021-02-20|2021-03-10	99.1484796674377	exact
hCoV-19/USA/MA-CDC-ASC210044226/2021|2021-04-03|2021-04-26	99.1028688113012	exact
hCoV-19/USA/MA-CDC-ASC210040648/2021|2021-04-01|2021-04-22	92.4652034261242	exact
hCoV-19/Brazil/SP-2978/2021|2021-03-29|2021-06-25	97.5904825737265	exact
hCoV-19/Belgium/AZDelta-03125-2123R/2021|2021-06-11|2021-06-21	98.517425284272	exact
hCoV-19/Belgium/AZDelta-18682-2115R/2021|2021-04-14|2021-05-04	99.1987663012505	exact
hCoV-19/Belgium/AZDelta-06301-2117R/2021|2021-05-01|2021-05-12	98.0958127996245	exact
hCoV-19/Belgium/AZDelta-14105-2120L/2021|2021-05-26|2021-06-02	99.2322907237923	exact
hCoV-19/Belgium/AZDelta-24076-2111R/2021|2021-03-23|2021-03-30	99.1788993900395	exact
hCoV-19/USA/CA-HLX-STM-000610020/2021|2021|2021-07-30	97.8305334808705	exact
hCoV-19/Brazil/RS-FUNED-14020-21/2021|2021-02-19|2021-05-25	99.6345837942941	exact
hCoV-19/Brazil/RS-FUNED-15461-21/2021|2021-02-20|2021-05-25	99.7619526587541	exact
hCoV-19/Brazil/SP-IB_110580/2021|2021-05-17|2021-06-10	99.6749220818392	exact
hCoV-19/Brazil/SP-IAL-4779/2021|2021-07-07|2021-09-15	99.8557821303998	exact
hCoV-19/Brazil/BA-LACEN-BA252/2021|2021-05-07|2021-08-06	98.3640081799591	exact
hCoV-19/Brazil/SP-IAL-4759/2021|2021-06-28|2021-09-15	99.5440831377808	exact
hCoV-19/Italy/LAZ-IZSLT-21016911/2021|2021-02-06|2021-03-16	99.500435861329	exact
hCoV-19/Italy/LAZ-INMI-3363/2022|2022-06-22|2022-07-15	98.4522207267833	exact
hCoV-19/Spain/CU-4010995/2022|2022-04-25|2022-06-13	97.5766551109017	exact
hCoV-19/Spain/AB-HGUA-26086309/2022|2022-03-21|2022-04-10	89.1592622509424	exact
hCoV-19/Spain/CU-174438/2022|2022-05-20|2022-06-26	99.5625694000471	exact
hCoV-19/Belgium/AZDelta-2231-01295/2022|2022-08-02|2022-08-08	92.2678853456097	exact
hCoV-19/Belgium/AZDelta-2231-12421/2022|2022-08-10|2022-08-16	99.0456668570853	exact
hCoV-19/India/MH-KasturbaMCGM-ICMR-INSACOG-WG5395/2022|2022-09-30|2022-11-14	99.1601155680978	exact
hCoV-19/USA/CA-CDPH-500081419/2022|2022-10-08|2023-01-26	99.24087198952	exact
hCoV-19/Indonesia/BA-SANGLAHUNUD-C.17.COV.0119/2022|2022-11-02|2022-11-12	98.2595840473071	exact
hCoV-19/India/MH-KasturbaMCGM-ICMR-INSACOG-WG5382/2022|2022-10-06|2022-11-14	99.1634470015118	exact
hCoV-19/Mexico/CMX-INMEGEN-94-135/2022|2022-11-24|2022-12-13	99.162800080694	exact
hCoV-19/USA/TX-PHH-SPID1004428921/2022|2022-12-26|2023-02-07	99.4399168259718	exact
hCoV-19/Brazil/RS-LACENRS-431812817/2022|2022-12-06|2022-12-27	98.9666856778609	exact
hCoV-19/Indonesia/JB-WJHL-ITB-W04996/2022|2022-11-28|2022-12-21	99.5431028690452	exact
hCoV-19/USA/CA-CDPH-FS25390092/2023|2023-01-25|2023-02-20	99.4188975848981	exact
hCoV-19/Finland/THL-01766/2023|2023-01-26|2023-02-10	98.8576804192985	exact
hCoV-19/Finland/THL-21517/2022|2022-12-10|2022-12-23	99.5061313623383	exact
hCoV-19/USA/CA-CDPH-FS47311044/2022|2022-12-23|2023-01-30	99.5767266863746	exact
hCoV-19/Italy/LOM_ASSTMonza_6000197873_20230104112300/2023|2023-01-04|2023-01-18	94.9511564671523	exact
hCoV-19/Spain/AB-HGUA-60676746/2023|2023-02-17|2023-02-28	98.2097186700767	exact
hCoV-19/Malaysia/TIDREC-NSC2693/2023|2023-05-02|2023-06-04	98.830487968813	exact
hCoV-19/Spain/AB-HGUA-60688892/2023|2023-03-23|2023-04-09	99.6869951534733	exact
hCoV-19/Spain/AB-HGUA-60687816/2023|2023-03-14|2023-04-09	86.1862468039295	exact
hCoV-19/Spain/AB-HGUA-60685601/2023|2023-03-09|2023-03-30	95.7695284892135	exact
hCoV-19/USA/GA-EHC-6705K/2022|2022-12-30|2023-01-30	98.9294583529096	exact
hCoV-19/Poland/SNR-284/2023|2023-03-07|2023-04-12	99.1696641678152	exact
hCoV-19/Finland/THL-02998/2023|2023-02-20|2023-03-16	98.830723741684	exact
hCoV-19/USA/CA-CDPH-FS47311168/2022|2022-12-21|2023-01-30	99.519666789829	exact
hCoV-19/USA/CA-CDPH-FS47038850/2023|2023-01-01|2023-01-30	99.341641194451	exact
hCoV-19/USA/CA-CDPH-FS47310975/2022|2022-12-28|2023-01-30	99.4457693728797	exact
hCoV-19/USA/CA-CDPH-FS48082292/2022|2022-12-05|2023-01-30	99.3483591414464	exact
hCoV-19/USA/CA-CDPH-FS48078670/2022|2022-12-01|2022-12-21	99.4558462933727	exact
hCoV-19/USA/CA-CDPH-FS47311208/2022|2022-12-21|2023-01-30	97.0239494810386	exact
hCoV-19/USA/CA-CDPH-FS47311243/2022|2022-12-19|2023-01-30	98.1953219518753	exact
hCoV-19/USA/CA-CDPH-FS48101212/2022|2022-12-15|2023-01-30	97.7864364650163	exact
hCoV-19/USA/CA-CDPH-FS47307312/2022|2022-12-01|2022-12-21	99.5734103657922	exact
hCoV-19/USA/CA-CDPH-FS48102784/2022|2022-12-07|2022-12-22	99.408820664405	exact
hCoV-19/USA/CA-CDPH-FS47311047/2022|2022-12-22|2023-01-30	98.6698464949112	exact
hCoV-19/USA/CA-CDPH-FS48102781/2022|2022-12-07|2022-12-22	98.1189748412885	exact
hCoV-19/USA/CA-CDPH-FS48102635/2022|2022-11-28|2022-12-21	91.9586174465083	exact
hCoV-19/USA/CA-CDPH-FS47310963/2022|2022-12-23|2023-01-30	99.0258976856673	exact
hCoV-19/USA/CA-CDPH-FS48101173/2022|2022-12-18|2023-01-30	99.5834872862853	exact
hCoV-19/USA/CA-CDPH-FS47311037/2022|2022-12-23|2023-01-30	99.207282254543	exact
hCoV-19/USA/CA-CDPH-FS48098897/2022|2022-12-10|2022-12-30	97.7662826240301	exact
hCoV-19/USA/CA-CDPH-FS48102800/2022|2022-12-08|2022-12-30	99.5429493211453	exact
hCoV-19/USA/CA-CDPH-FS48101182/2022|2022-12-18|2023-01-30	99.0393335796581	exact
hCoV-19/USA/CA-CDPH-FS48079386/2022|2022-12-01|2022-12-21	99.452487319875	exact
hCoV-19/USA/CA-CDPH-FS48079136/2022|2022-11-21|2022-12-21	99.5666924187968	exact
hCoV-19/USA/CA-CDPH-FS47038885/2022|2022-12-29|2023-01-30	99.4155386114004	exact
hCoV-19/USA/CA-CDPH-FS48079373/2022|2022-12-02|2022-12-21	99.3617950354372	exact
hCoV-19/USA/CA-CDPH-FS48102822/2022|2022-12-08|2022-12-30	99.1333848375936	exact
hCoV-19/USA/CA-CDPH-FS47310989/2022|2022-12-27|2023-01-30	97.6151288166336	exact
hCoV-19/USA/TX-PHH-SPID1004392376/2022|2022-12-29|2023-02-16	99.2955147774162	exact
hCoV-19/USA/CA-CDPH-FS47311207/2022|2022-12-21|2023-01-30	99.2776751217873	exact
hCoV-19/USA/TX-PHH-SPID1004428850/2022|2022-12-23|2023-02-07	98.3917539618587	exact
hCoV-19/USA/CA-CDPH-FS48079363/2022|2022-12-01|2022-12-21	99.5129488428336	exact
hCoV-19/USA/CA-CDPH-FS25388957/2022|2022-11-23|2022-12-21	99.0527694736489	exact
hCoV-19/USA/CA-CDPH-FS47311239/2022|2022-12-19|2023-01-30	99.4491283463773	exact
hCoV-19/USA/CA-CDPH-FS48078717/2022|2022-12-15|2023-01-30	99.5398206308152	exact
hCoV-19/USA/CA-CDPH-FS47310993/2022|2022-12-24|2023-01-30	99.0623739749966	exact
hCoV-19/USA/CA-CDPH-FS27891265/2023|2023-01-12|2023-02-01	98.6765644419065	exact
hCoV-19/USA/CA-CDPH-FS48083303/2022|2022-11-17|2022-12-21	99.1300258640959	exact
hCoV-19/USA/CA-CDPH-FS48101143/2022|2022-12-16|2023-01-30	98.7139019476159	exact
hCoV-19/USA/CA-CDPH-FS47310977/2022|2022-12-23|2023-01-30	99.3987437439119	exact
hCoV-19/India/MH_BJCOG_5165/2023|2023-02-28|2023-03-19	98.739707612166	exact
hCoV-19/India/MH-IP18071/2023|2023-04-18|2023-05-04	95.8266129032258	parent
hCoV-19/India/MH-RFIP17838/2023|2023-03-20|2023-04-18	99.0287673074338	exact
hCoV-19/USA/CA-CDPH-500113019/2023|2023-04-14|2023-06-28	98.2600517281919	exact
hCoV-19/Indonesia/JK-NIHRD-W01729/2023|2023-04-27|2023-05-18	99.5330242558624	exact
hCoV-19/USA/CA-CDPH-500114842/2023|2023-05-08|2023-06-28	98.7437439118605	exact
hCoV-19/France/OCC-ChuNim-2306161173/2023|2023-06-16|2023-07-10	99.5067776137431	exact
hCoV-19/USA/CA-CDPH-500116269/2023|2023-04-20|2023-07-18	93.7355144267912	exact
hCoV-19/Indonesia/JK-NIHRD-W02011/2023|2023-05-03|2023-05-18	99.4859734587603	exact
hCoV-19/Israel/SMC-7113141/2023|2023-03-17|2023-04-27	99.1700826557355	exact
hCoV-19/Israel/ICH-741198111/2023|2023-06-20|2023-07-09	99.1433178794598	exact
hCoV-19/Israel/ICH-741197722/2023|2023-05-28|2023-06-15	98.1050934014245	exact
hCoV-19/India/HR-NII-1656/2023|2023-03-06|2023-04-01	99.2435906017806	exact
hCoV-19/USA/NY-NYULH-P-14339/2023|2023-04-09|2023-04-14	98.8543976348854	exact
hCoV-19/USA/CA-CDPH-A3000000315421/2023|2023-02-28|2023-04-07	99.3617950354372	exact
hCoV-19/USA/CA-CDPH-A3000000297239/2023|2023-04-16|2023-04-28	99.1871284135568	exact
hCoV-19/USA/CA-CDPH-500115154/2023|2023-05-12|2023-06-28	98.7135131503812	exact
hCoV-19/Spain/MD-HULP-062162401/2023|2023-05-23|2023-06-03	98.5557384207168	exact
hCoV-19/Thailand/NIC_UTI_3525/2023|2023-05-09|2023-05-25	97.927025937374	exact
hCoV-19/Croatia/HZJZ_4356/2023|2023-05-08|2023-06-14	96.9897530656812	exact
hCoV-19/USA/NY-NYULH-P23-14043/2023|2023-03-19|2023-04-11	98.5822750789491	exact
hCoV-19/India/MH-RFIP17781/2023|2023-03-18|2023-04-18	96.8443339158489	exact
hCoV-19/India/MH-ICMR-NIV-G-13391/2023|2023-03-27|2023-04-12	98.9718432901015	exact
hCoV-19/India/MH-ICMR-NIV-G-13334/2023|2023-03-14|2023-04-12	98.5949187950671	exact
hCoV-19/USA/NY-NYULH-15045/2023|2023-06-06|2023-06-09	99.2911613531763	exact
hCoV-19/Brazil/MA-LACENMA-210222034/2022|2022-12|2023-01-24	98.5856821312191	parent
hCoV-19/Germany/NW-RKI-I-1104130/2023|2023-02-05|2023-02-10	97.8731982663038	exact
hCoV-19/Mexico/MEX-INMEGEN-97-267/2023|2023-01-11|2023-01-31	97.6754341764923	exact
hCoV-19/Italy/LOM_ASSTMonza_6000186646_07081300/2022|2022-12-07|2022-12-31	98.4998993221022	exact
hCoV-19/Italy/LOM_ASSTMonza_6000175134_20221114080100/2022|2022-11-14|2022-11-21	99.0905429894624	exact
hCoV-19/Italy/LOM_ASSTMonza_6000181589_1128102800/2022|2022-11-28|2022-12-03	99.1308141486006	exact
hCoV-19/Italy/LOM_ASSTMonza_6000190359_19082700/2022|2022-12-19|2022-12-31	98.996994360204	exact
hCoV-19/Italy/FVG-UD-65341694/2022|2022-10-04|2022-10-12	99.5069399885178	exact
hCoV-19/USA/CA-CDPH-FS48081955/2023|2023-01-28|2023-02-20	98.4750260320446	exact
hCoV-19/Mexico/MEX-INMEGEN-93-103/2022|2022-11-10|2022-11-28	97.9036484579722	exact
hCoV-19/USA/CA-CDPH-FS48081957/2023|2023-01-25|2023-02-20	92.3852070807161	exact
hCoV-19/USA/CA-CDPH-FS48083366/2022|2022-11-10|2022-12-21	99.1501797050821	exact
hCoV-19/USA/CA-CDPH-FS48101190/2022|2022-12-18|2023-01-30	98.5086157670216	exact
hCoV-19/USA/CA-CDPH-FS47310994/2022|2022-12-24|2023-01-30	99.4726411608612	exact
hCoV-19/Indonesia/JK-NIHRD-W01965/2023|2023-04-29|2023-05-18	99.4422980010079	exact
hCoV-19/Indonesia/JK-NIHRD-W01877/2023|2023-04-26|2023-05-18	99.6035745481422	exact
hCoV-19/Indonesia/JK-NIHRD-W01556/2023|2023-04-11|2023-05-18	99.2575172182093	exact
hCoV-19/Indonesia/JK-NIHRD-W01960/2023|2023-04-29|2023-05-18	99.2306658603776	exact
hCoV-19/Indonesia/JK-NIHRD-W02051/2023|2023-05-03|2023-05-18	99.005543423484	exact
hCoV-19/Indonesia/JK-NIHRD-W02049/2023|2023-05-02|2023-05-18	99.5161615482831	exact
hCoV-19/Indonesia/JK-NIHRD-W01712/2023|2023-04-20|2023-05-18	99.4322190492189	exact
hCoV-19/Indonesia/JK-NIHRD-W02025/2023|2023-05-04|2023-05-18	98.340332605409	exact
hCoV-19/Indonesia/JK-NIHRD-W01726/2023|2023-04-27|2023-05-18	99.6270787838065	exact
hCoV-19/Indonesia/JK-NIHRD-W01865/2023|2023-04-23|2023-05-18	99.5632454224761	exact
hCoV-19/Indonesia/JK-NIHRD-W01753/2023|2023-04-13|2023-05-18	99.1836323321911	exact
hCoV-19/Indonesia/JK-NIHRD-W02047/2023|2023-05-02|2023-05-18	99.5867213224918	exact
hCoV-19/Indonesia/JK-BBPPVRP-W00926/2023|2023-03-28|2023-04-30	99.120510238335	exact
hCoV-19/USA/CA-CDPH-500109661/2023|2023-04-19|2023-05-11	99.1165899701051	exact
hCoV-19/USA/CA-CDPH-A4056145112/2022|2022-11-22|2022-12-21	98.2063081522287	exact
hCoV-19/USA/TX-PHH-22V-327G0273/2022|2022-11-23|2023-01-11	98.8769350106236	exact
hCoV-19/USA/CA-CDPH-500104918/2023|2023-03-08|2023-04-07	98.7471028853582	exact
hCoV-19/Singapore/R4MR10/2023|2023-01-09|2023-01-17	96.4104800563588	exact
hCoV-19/Indonesia/YO-BBTKLPP-C31013-S94B1/2023|2023|2023-03-31	99.499378422874	exact
hCoV-19/Indonesia/JK-CW62-3002/2022|2022-11-02|2022-11-17	95.7832134937168	exact
hCoV-19/Indonesia/BA-SANGLAHUNUD-C.17.COV.0229/2022|2022-11-13|2022-11-20	96.505376344086	exact
hCoV-19/Indonesia/JK-CW62-3570/2022|2022-11-30|2023-01-02	99.3313621396412	exact
hCoV-19/USA/TX-PHH-22V-286G0383/2022|2022-10-13|2022-11-12	97.6967499328499	exact
hCoV-19/Indonesia/JK-BBPPVRP-W00920/2023|2023-03-25|2023-04-30	99.2682353730993	exact
hCoV-19/Italy/LOM_ASSTMonza_6000166151_105200/2022|2022-10-24|2022-11-12	96.906554996454	exact
hCoV-19/Singapore/12669/2022|2022-09-30|2022-10-13	99.459912780946	exact
hCoV-19/Sweden/1592769963/2022|2022-11-08|2022-11-18	98.6157309411014	exact
hCoV-19/Sweden/B058036487/2022|2022-11-24|2022-12-12	98.4747186292626	exact
hCoV-19/USA/UT-UPHL-230119446612/2022|2022-12-21|2023-01-24	99.4624739635826	exact
hCoV-19/Sweden/1602280664/2022|2022-12-01|2022-12-12	92.8389004637408	exact
hCoV-19/Sweden/1592769263/2022|2022-11-11|2022-11-28	85.586614702325	exact
hCoV-19/Sweden/1602280764/2022|2022-12-01|2022-12-12	99.2205086852804	exact
hCoV-19/Sweden/2915141163/2022|2022-11-29|2022-12-12	98.6259029060978	exact
hCoV-19/USA/NY-URMC-N2S1F746-1/2023|2023-04-19|2023-05-15	97.6627992757025	exact
hCoV-19/USA/CA-CDPH-500114308/2023|2023-05-01|2023-06-28	98.4339292915714	exact
hCoV-19/Indonesia/JB-WJHL-ITB-W05004/2022|2022-11-30|2022-12-21	96.583350131022	exact
hCoV-19/Italy/EMR-BO_2680/2023|2023-03-19|2023-03-28	99.1936567665636	exact
hCoV-19/India/MH-Kasturba-WG5479/2023|2023-03-07|2023-04-04	99.0593294362696	exact
hCoV-19/Denmark/DCGC-636788/2023|2023-01-05|2023-01-13	99.6339948289178	exact
hCoV-19/USA/CA-CDPH-500107020/2023|2023-03-22|2023-04-13	98.6396157334319	exact
hCoV-19/USA/CA-CDPH-500109525/2023|2023-04-12|2023-05-11	99.1165899701051	exact
hCoV-19/USA/CA-CDPH-500105803/2023|2023-03-15|2023-04-07	99.0326156326627	exact
hCoV-19/USA/CA-CDPH-500107977/2023|2023-03-29|2023-04-24	98.4750260320446	exact
hCoV-19/USA/CA-CDPH-FS48080386/2022|2022-12-28|2023-01-30	98.6631285479158	exact
hCoV-19/USA/CA-CDPH-FS48074631/2022|2022-12-19|2023-01-30	98.9452823217225	exact
hCoV-19/USA/CA-CDPH-500110789/2023|2023-04-26|2023-05-24	97.0071546135501	exact
hCoV-19/USA/CA-CDPH-500109622/2023|2023-04-12|2023-05-11	98.8445131167915	exact
hCoV-19/USA/CA-CDPH-500105371/2023|2023-03-08|2023-04-07	99.408820664405	exact
hCoV-19/USA/CA-CDPH-500110733/2023|2023-04-26|2023-05-11	99.2979745389809	exact
hCoV-19/USA/CA-CDPH-500106940/2023|2023-03-22|2023-04-13	99.486077054852	exact
hCoV-19/USA/CA-CDPH-500109343/2023|2023-04-12|2023-05-11	99.1602566255752	exact
hCoV-19/USA/CA-CDPH-500103369/2023|2023-02-23|2023-03-24	99.5633334452991	exact
hCoV-19/USA/CA-CDPH-500109512/2023|2023-04-12|2023-05-11	95.06566793188	exact
hCoV-19/USA/CA-CDPH-500109129/2023|2023-04-12|2023-04-28	99.3248463269625	exact
hCoV-19/USA/CA-CDPH-500109323/2023|2023-04-12|2023-05-11	98.9687951362064	exact
hCoV-19/USA/CA-CDPH-FS47039776/2023|2023-01-12|2023-02-01	98.7874105673306	exact
hCoV-19/USA/CA-CDPH-FS48080391/2022|2022-12-28|2023-01-30	98.9184105337409	exact
hCoV-19/USA/CA-CDPH-500104994/2023|2023-03-08|2023-04-07	98.9990258976857	exact
hCoV-19/USA/CA-CDPH-500105868/2023|2023-03-15|2023-04-24	99.0964361291189	exact
hCoV-19/USA/CA-CDPH-500109344/2023|2023-04-12|2023-05-11	99.1098720231097	exact
hCoV-19/USA/CA-CDPH-500106809/2023|2023-03-22|2023-04-13	99.1703335460683	exact
hCoV-19/USA/CA-CDPH-500109372/2023|2023-04-12|2023-05-11	99.1300258640959	exact
hCoV-19/USA/CA-CDPH-500106945/2023|2023-03-22|2023-04-13	98.5052567935239	exact
hCoV-19/USA/CA-CDPH-FS47039761/2022|2022-12-27|2023-01-30	96.2413086560747	exact
hCoV-19/USA/CA-CDPH-500109370/2023|2023-04-12|2023-05-11	95.9860266702496	exact
hCoV-19/USA/CA-CDPH-500106021/2023|2023-03-15|2023-04-07	98.7000772563904	exact
hCoV-19/Singapore/14349/2022|2022-11-01|2022-11-08	99.6410600469641	exact
hCoV-19/USA/CA-CDPH-500106440/2023|2023-03-22|2023-04-07	99.5431796043129	exact
hCoV-19/USA/CA-CDPH-FS47041222/2023|2023-01-05|2023-01-30	99.6318935530715	exact
hCoV-19/Israel/ICH-741196484/2023|2023-02-27|2023-03-06	97.2081303544431	exact
hCoV-19/USA/CA-CDPH-500109086/2023|2023-04-12|2023-04-28	96.314834721849	exact
hCoV-19/Ireland/TA-Enfer-020123002_E6/2023|2023-01-02|2023-01-22	98.2025869309592	exact
hCoV-19/USA/CA-CDPH-500109642/2023|2023-04-12|2023-05-11	99.2643848040039	exact
hCoV-19/USA/CA-CDPH-500111951/2023|2023-04-13|2023-06-28	99.0225387121696	exact
hCoV-19/USA/CA-CDPH-500110353/2023|2023-04-19|2023-05-11	98.9419233482248	exact
hCoV-19/USA/CA-CDPH-500103329/2023|2023-02-23|2023-03-24	96.271539417554	exact
hCoV-19/USA/CA-CDPH-500106503/2023|2023-03-22|2023-04-07	99.2375130160223	exact
hCoV-19/USA/CA-CDPH-500106929/2023|2023-03-22|2023-04-13	99.4558462933727	exact
hCoV-19/USA/CA-CDPH-500110737/2023|2023-04-26|2023-05-11	98.2130260992241	exact
hCoV-19/USA/CA-CDPH-500115088/2023|2023-05-06|2023-06-28	98.3070773571597	exact
hCoV-19/USA/CA-CDPH-500111949/2023|2023-04-13|2023-06-28	98.2768465956804	exact
hCoV-19/USA/CA-CDPH-500115487/2023|2023-05-15|2023-06-28	97.3531288838131	exact
hCoV-19/USA/CA-CDPH-A3000000296460/2023|2023-01-17|2023-02-01	99.486077054852	exact
hCoV-19/USA/CA-CDPH-500107877/2023|2023-03-29|2023-04-24	91.5286688388029	exact
hCoV-19/USA/CA-CDPH-500115481/2023|2023-05-10|2023-06-28	98.4649491115515	exact
hCoV-19/USA/CA-CDPH-500105575/2023|2023-03-15|2023-04-07	98.2499748076988	exact
hCoV-19/USA/CA-CDPH-500103961/2023|2023-03-02|2023-03-24	90.6519767559034	exact
hCoV-19/USA/CA-CDPH-500110364/2023|2023-04-19|2023-05-11	97.8401800409795	exact
hCoV-19/USA/CA-CDPH-500108787/2023|2023-04-06|2023-04-28	98.3104363306574	exact
hCoV-19/USA/TX-PHH-SPID1004416776/2023|2023-04-16|2023-05-25	99.1613271159717	exact
hCoV-19/USA/CA-CDPH-500107548/2023|2023-03-29|2023-04-13	92.6001813845689	exact
hCoV-19/USA/CA-CDPH-500103746/2023|2023-03-02|2023-03-24	99.4222565583958	exact
hCoV-19/USA/CA-CDPH-500104153/2023|2023-03-02|2023-03-24	99.0930771556212	exact
hCoV-19/Germany/NW-RKI-I-1103876/2023|2023-01-29|2023-02-10	96.7765864185043	exact
hCoV-19/USA/TX-PHH-SPID1004392312/2023|2023-01-05|2023-02-16	99.4728713403169	exact
hCoV-19/USA/CA-CDPH-FS48081243/2022|2022-12-30|2023-01-30	98.8477946857469	exact
hCoV-19/USA/GA-GPHL-0120/2023|2023-01-23|2023-02-08	99.1466487485302	exact
hCoV-19/USA/CA-CDPH-FS47037870/2022|2022-12-30|2023-01-30	99.5666633074675	exact
hCoV-19/USA/CA-CDPH-FS48081293/2023|2023-01-03|2023-01-30	99.217306594108	exact
hCoV-19/USA/CA-CDPH-FS47306852/2023|2023-01-11|2023-02-01	96.9668469315777	exact
hCoV-19/USA/TX-PHH-SPID1004392269/2023|2023-01-04|2023-02-16	99.4862668726076	exact
hCoV-19/USA/TX-ASC-210964121/2023|2023-01-19|2023-02-01	98.4243238703175	exact
hCoV-19/Mexico/MEX-INMEGEN-97-329/2023|2023-01-14|2023-01-31	99.539433873462	exact
hCoV-19/USA/CA-CDPH-FS48081247/2022|2022-12-27|2023-01-30	99.3684705566193	exact
hCoV-19/USA/CA-CDPH-FS25392722/2022|2022-12-19|2023-01-30	92.0151835802345	exact
hCoV-19/USA/IL-RIPHL_31981_G/2023|2023-01-23|2023-02-09	99.4292661510925	exact
hCoV-19/USA/GA-GPHL-0162/2023|2023-01-20|2023-02-17	99.5330242558624	exact
hCoV-19/USA/NY-NYULH9911/2022|2022-12-22|2023-01-06	98.0467962078935	exact
hCoV-19/Ireland/CE-Enfer-050123003R1_C6/2023|2023-01-05|2023-02-03	99.1197123945839	exact
hCoV-19/Ireland/CO-Enfer-030123002_B4/2023|2023-01-03|2023-01-12	96.7177316401263	exact
hCoV-19/Ireland/TA-Enfer-311222002_B1/2022|2022-12-31|2023-01-06	98.6595444466841	exact
hCoV-19/USA/NY-NYULH10357/2023|2023-01-25|2023-02-07	98.5652845910893	exact
hCoV-19/USA/NY-NYULH9936/2022|2022-12-21|2023-01-06	98.9754442540898	parent
hCoV-19/Ireland/KY-Enfer-030123004_B6/2023|2023-01-03|2023-01-22	98.9685872669242	exact
hCoV-19/USA/CA-CDPH-A4056145290/2022|2022-12-18|2023-01-30	98.2231030197172	exact
hCoV-19/Ireland/KY-Enfer-080123004_H1/2023|2023-01-08|2023-01-12	99.0994321045734	exact
hCoV-19/USA/GA-ASC-210996354/2023|2023-01-17|2023-02-01	98.8172837846919	exact
hCoV-19/Ireland/WD-Enfer-040123003_C3/2023|2023-01-04|2023-01-12	98.8107236444265	exact
hCoV-19/USA/CA-CDPH-FS48081259/2023|2023-01-24|2023-02-20	95.0522320378892	exact
hCoV-19/USA/CA-CDPH-FS47307775/2022|2022-12-22|2023-01-30	99.1904873870545	exact
hCoV-19/USA/CA-CDPH-FS47040235/2023|2023-01-31|2023-02-20	98.1776688928416	exact
hCoV-19/USA/TX-HMH-M-124603/2023|2023-01-31|2023-02-14	99.7512688649121	exact
hCoV-19/USA/CA-CDPH-FS48076739/2023|2023-01-11|2023-02-01	98.1290517617816	exact
hCoV-19/Ireland/WD-Enfer-100123005_A7/2023|2023-01-10|2023-01-22	99.102943152802	exact
hCoV-19/USA/GA-EHC-6765S/2023|2023-01-13|2023-02-10	99.3489495939325	exact
hCoV-19/USA/CA-CDPH-FS48100278/2023|2023-01-17|2023-02-01	99.408820664405	exact
hCoV-19/Ireland/WD-Enfer-040123003_C12/2023|2023-01-04|2023-01-22	96.0692088022846	exact
hCoV-19/Germany/NW-RKI-I-1104146/2023|2023-02-05|2023-02-10	99.1164118931631	exact
hCoV-19/Germany/NW-RKI-I-1093439/2023|2023-01-16|2023-01-27	96.5226448058057	exact
hCoV-19/Finland/THL-03108/2023|2023-02-26|2023-03-16	97.0132706198555	exact
hCoV-19/Sweden/4074519764/2023|2023-02-03|2023-02-17	99.0593610373904	exact
hCoV-19/USA/CA-CDPH-A3000000315663/2023|2023-01-31|2023-02-20	99.4625642403681	exact
hCoV-19/USA/CA-CDPH-A3000000314799/2023|2023-01-10|2023-02-01	99.2778206979947	exact
hCoV-19/USA/CA-CDPH-A3000000314792/2023|2023-01-10|2023-02-01	99.1266668905982	exact
hCoV-19/USA/UT-UPHL-230224281766/2023|2023-02-12|2023-03-01	93.3100248772944	exact
hCoV-19/USA/CA-CDPH-A3000000314624/2023|2023-01-10|2023-02-01	99.0997951026166	exact
hCoV-19/USA/CA-CDPH-A3000000314893/2023|2023-01-10|2023-02-01	99.3517181149441	exact
hCoV-19/USA/CA-CDPH-FS48081943/2022|2022-12-28|2023-01-30	92.3616942662322	exact
hCoV-19/Sweden/6417722063/2023|2023-01-30|2023-02-17	99.1600873509155	exact
hCoV-19/USA/UT-UPHL-230224548975/2023|2023-02-17|2023-03-01	95.3304646002824	exact
hCoV-19/USA/UT-UPHL-230224578919/2023|2023-02-15|2023-03-01	98.8267330061185	exact
hCoV-19/USA/UT-UPHL-230303541487/2023|2023-02-17|2023-03-07	98.7330712101354	exact
hCoV-19/USA/UT-UPHL-230127364865/2023|2023-01-18|2023-01-31	99.4926416235468	exact
hCoV-19/USA/UT-UPHL-230303588577/2023|2023-02-21|2023-03-07	97.9056007530424	exact
hCoV-19/USA/UT-UPHL-230119582587/2023|2023-01-05|2023-01-25	98.8672268907563	exact
hCoV-19/USA/UT-UPHL-230303430195/2023|2023-02-21|2023-03-07	95.0413500974921	exact
hCoV-19/Italy/VEN-ULSS3GEN-7002536293_VE/2023|2023-03-03|2023-03-16	99.1533680497228	exact
hCoV-19/USA/CA-CDPH-FS47038109/2022|2022-12-28|2023-01-30	98.3304219295888	exact
hCoV-19/USA/UT-UPHL-230127837278/2023|2023-01-07|2023-01-31	98.5653809971778	exact
hCoV-19/USA/UT-UPHL-230127696408/2023|2023-01-15|2023-01-31	97.7408727223828	exact
hCoV-19/USA/UT-UPHL-230224652383/2023|2023-02-06|2023-03-01	98.9208633093525	exact
hCoV-19/USA/UT-UPHL-230106419191/2022|2022-12-12|2023-01-12	99.7512270557386	exact
hCoV-19/USA/UT-UPHL-230127352435/2023|2023-01-19|2023-01-31	98.8541666666667	exact
hCoV-19/USA/IL-RIPHL_13330_G/2023|2023-01-12|2023-01-27	98.6710071483706	exact
hCoV-19/USA/UT-UPHL-230127900287/2023|2023-01-18|2023-01-31	98.7964768372218	exact
hCoV-19/USA/UT-UPHL-230224743536/2023|2023-02-07|2023-03-01	99.6436495663282	exact
hCoV-19/USA/UT-UPHL-230119290889/2023|2023-01-09|2023-01-25	98.2585893901701	exact
hCoV-19/USA/UT-UPHL-230303635212/2023|2023-02-20|2023-03-07	98.9883373105233	exact
hCoV-19/USA/UT-UPHL-230224457681/2023|2023-02-16|2023-03-01	99.7512521429292	exact
hCoV-19/USA/TX-PHH-SPID1004196001/2023|2023-02-07|2023-03-16	99.2344529879941	exact
hCoV-19/Jamaica/173287/2023|2023-01-12|2023-03-15	99.0087365591398	exact
hCoV-19/USA/TX-PHH-SPID1004195936/2023|2023-02-04|2023-03-07	99.0968001880267	exact
hCoV-19/USA/TX-PHH-SPID1004430430/2023|2023-01-17|2023-03-07	99.3688098035924	exact
hCoV-19/USA/CA-CDPH-FS48082391/2023|2023-01-17|2023-02-01	99.0930771556212	exact
hCoV-19/USA/CA-CDPH-FS47038688/2023|2023-01-20|2023-02-01	98.9352054012294	exact
hCoV-19/USA/UT-UPHL-230224146812/2023|2023-02-18|2023-03-01	99.7108854972097	exact
hCoV-19/USA/GA-GPHL-3524/2022|2022-12-23|2023-01-23	99.1164415776389	exact
hCoV-19/USA/UT-UPHL-230303995526/2023|2023-02-26|2023-03-07	99.2872991326565	exact
hCoV-19/USA/TX-PHH-SPID1004422872/2022|2022-12-21|2023-02-07	99.3996829786517	exact
hCoV-19/USA/TX-PHH-SPID1004428521/2022|2022-12-21|2023-02-07	99.5223840435909	exact
hCoV-19/USA/UT-UPHL-230127186634/2023|2023-01-17|2023-01-31	98.62166341693	exact
hCoV-19/USA/TX-PHH-SPID1004195937/2023|2023-02-04|2023-03-16	99.425846959675	exact
hCoV-19/USA/NY-NYULH10247/2023|2023-01-20|2023-01-30	99.8857104440485	exact
hCoV-19/USA/TX-PHH-23V-025G0362/2023|2023-01-25|2023-02-11	98.9265098065692	exact
hCoV-19/USA/TX-PHH-23V-018G0477/2023|2023-01-18|2023-02-03	95.1086956521739	exact
hCoV-19/USA/TX-PHH-23V-012G0418/2023|2023-01-12|2023-02-03	95.9882285289044	exact
hCoV-19/USA/TX-PHH-23V-028G0009/2023|2023-01-28|2023-02-16	98.7927022560955	exact
hCoV-19/Italy/LOM_Unimi-1289/2023|2023-03-09|2023-03-19	99.2037093034976	exact
hCoV-19/Germany/NW-RKI-I-1119654/2023|2023-03-06|2023-03-21	99.0693767848144	exact
hCoV-19/USA/CA-CDPH-FS47038701/2023|2023-01-13|2023-02-01	92.6169762520574	exact
hCoV-19/USA/NY-NYULH-P23-13985/2023|2023-03-09|2023-04-11	99.2407444735604	exact
hCoV-19/Sweden/9471363176/2023|2023-03-16|2023-03-30	99.1566710345059	exact
hCoV-19/Singapore/R23MR191/2023|2023-03-31|2023-04-18	99.480040254948	exact
hCoV-19/USA/CA-CDPH-500103955/2023|2023-03-02|2023-03-24	96.4727223864553	exact
hCoV-19/USA/TX-PHH-SPID1004416752/2023|2023-04-21|2023-05-25	99.281469294564	exact
hCoV-19/India/MH-RFIP17821/2023|2023-03-25|2023-04-18	96.7709418366318	exact
hCoV-19/Germany/NW-RKI-I-1104181/2023|2023-02-05|2023-02-10	99.1432315290797	exact
hCoV-19/USA/TX-PHH-23V-040G0437/2023|2023-02-09|2023-03-01	98.9029165541453	exact
hCoV-19/Italy/VEN-ULSS3GEN-7002540581_VE/2023|2023-03-09|2023-04-05	99.1533964926426	exact
hCoV-19/USA/CA-CDPH-FS47315884/2023|2023-02-22|2023-03-24	98.3876927211044	exact
hCoV-19/USA/NM-UNM-TRL-057/2023|2023-02-11|2023-04-01	99.1280154717877	exact
hCoV-19/USA/TX-PHH-SPID1004433981/2023|2023-01-27|2023-03-07	99.2216854535695	exact
hCoV-19/USA/IL-RIPHL_121325_G/2023|2023-01-22|2023-02-09	98.8881797722616	exact
hCoV-19/USA/CA-CDPH-FS48081158/2023|2023-01-05|2023-01-30	99.6137180477646	exact
hCoV-19/USA/CA-CDPH-FS48081993/2023|2023-02-19|2023-03-24	99.3685129824326	exact
hCoV-19/USA/CA-CDPH-FS47040410/2023|2023-01-17|2023-02-01	91.7470021161533	exact
hCoV-19/Mexico/CMX-INMEGEN-97-312/2023|2023-01-13|2023-01-31	99.2913042017936	exact
hCoV-19/USA/CA-CDPH-500105726/2023|2023-03-15|2023-04-07	98.7471028853582	exact
hCoV-19/USA/CA-CDPH-500103428/2023|2023-02-23|2023-03-24	99.0930771556212	exact
hCoV-19/USA/CA-CDPH-500103747/2023|2023-03-02|2023-03-24	98.7437439118605	exact
hCoV-19/USA/CA-CDPH-500106475/2023|2023-03-22|2023-04-07	97.1616673944443	exact
hCoV-19/USA/CA-CDPH-500104268/2023|2023-03-02|2023-03-24	98.6530516274227	exact
hCoV-19/Mexico/CMX-INMEGEN-100-227/2023|2023-02-18|2023-03-10	99.3047391932288	exact
hCoV-19/USA/CA-CDPH-500105124/2023|2023-03-08|2023-04-07	98.8848207987639	exact
hCoV-19/USA/CA-CDPH-FS25388576/2023|2023-01-28|2023-02-20	99.4222565583958	exact
hCoV-19/USA/CA-CDPH-A3000000315173/2023|2023-01-26|2023-02-20	99.2475899365154	exact
hCoV-19/USA/CA-CDPH-A3000000315230/2023|2023-03-26|2023-04-13	98.9452823217225	exact
hCoV-19/USA/CA-CDPH-500106130/2023|2023-03-15|2023-04-07	99.0561284471465	exact
hCoV-19/USA/CA-CDPH-FS47307994/2023|2023-01-23|2023-02-20	98.9687951362064	exact
hCoV-19/USA/TX-PHH-SPID1004196144/2023|2023-02-10|2023-03-21	99.4359766333177	exact
hCoV-19/USA/CA-CDPH-FS47041923/2023|2023-02-21|2023-03-24	95.6299754794935	exact
hCoV-19/USA/CA-CDPH-500103090/2023|2023-02-23|2023-03-24	97.2657955728729	exact
hCoV-19/USA/CA-CDPH-FS47041698/2023|2023-02-24|2023-03-24	98.2264619932149	exact
hCoV-19/USA/NY-NYULH10377/2023|2023-01-29|2023-02-07	94.4592094196804	exact
hCoV-19/USA/NY-PRL-221228_01E09/2022|2022-12-20|2023-01-08	98.1572852683516	exact
hCoV-19/USA/GA-GPHL-0365/2023|2023-02-28|2023-04-14	98.9517890139425	exact
hCoV-19/USA/CA-CDPH-FS48081938/2023|2023-01-11|2023-02-01	98.0282825568506	exact
hCoV-19/USA/CA-CDPH-500106182/2023|2023-03-15|2023-04-07	99.4054616909073	exact
hCoV-19/USA/TX-PHH-SPID1004195823/2023|2023-02-07|2023-03-16	99.0598979317755	exact
hCoV-19/USA/CA-CDPH-FS47315874/2023|2023-02-03|2023-03-24	98.3373081186389	exact
hCoV-19/USA/CA-CDPH-FS47041708/2023|2023-02-21|2023-03-24	99.5666924187968	exact
hCoV-19/USA/CA-CDPH-FS48074113/2023|2023-01-03|2023-01-30	99.4491283463773	exact
hCoV-19/USA/UT-UPHL-230224825807/2023|2023-02-20|2023-03-01	99.347614083465	exact
hCoV-19/USA/CA-CDPH-500103075/2023|2023-02-23|2023-03-24	99.4995129488428	exact
hCoV-19/USA/CA-CDPH-500104872/2023|2023-03-08|2023-04-07	95.4922575660878	exact
hCoV-19/USA/CA-CDPH-500106755/2023|2023-03-22|2023-04-13	98.1458466292701	exact
hCoV-19/USA/CA-CDPH-500105069/2023|2023-03-08|2023-04-07	97.9543851399012	exact
hCoV-19/USA/CA-CDPH-500107000/2023|2023-03-22|2023-04-13	98.649692653925	exact
hCoV-19/USA/CA-CDPH-FS48100301/2022|2022-12-30|2023-01-30	98.6328977864365	exact
hCoV-19/USA/NY-URMC-N1S1F154-1/2023|2023-03-23|2023-04-14	98.9001408356247	exact
hCoV-19/USA/TX-PHH-V-068G0254/2023|2023-03-09|2023-03-27	98.346995918092	exact
hCoV-19/USA/NY-URMC-N0S1F359-1/2023|2023-02-20|2023-04-21	99.3628864596607	exact
hCoV-19/USA/TX-PHH-SPID1004195839/2023|2023-02-08|2023-03-16	99.2921600858801	exact
hCoV-19/India/MH-Kasturba-WG5472/2023|2023-03-07|2023-04-04	99.243849979836	exact
hCoV-19/USA/NY-NYULH10116/2023|2023-01-07|2023-01-24	99.8085320792744	exact
hCoV-19/USA/CA-CDPH-FS47307362/2023|2023-01-13|2023-02-01	99.5398206308152	exact
hCoV-19/USA/TX-PHH-SPID1004430457/2023|2023-01-19|2023-03-07	98.6077095984165	exact
hCoV-19/USA/TX-PHH-SPID1004195969/2023|2023-02-09|2023-03-16	98.7754965110038	exact
hCoV-19/USA/CA-CDPH-500105988/2023|2023-03-15|2023-04-07	99.0023848711834	exact
hCoV-19/USA/CA-CDPH-FS48082392/2023|2023-01-22|2023-02-20	99.4592052668704	exact
hCoV-19/USA/CA-CDPH-FS48082387/2023|2023-01-22|2023-02-20	98.9016156662524	exact
hCoV-19/USA/CA-CDPH-FS48081967/2023|2023-02-02|2023-03-24	99.5599744718014	exact
hCoV-19/USA/CA-CDPH-500104704/2023|2023-03-08|2023-04-07	99.5364616573175	exact
hCoV-19/USA/CA-CDPH-500106086/2023|2023-03-15|2023-04-07	96.6376675288032	exact
hCoV-19/Sweden/2917180076/2023|2023-03-31|2023-04-14	99.6335764951088	exact
hCoV-19/USA/CA-CDPH-500105583/2023|2023-03-15|2023-04-07	98.8176413288099	exact
hCoV-19/USA/CA-CDPH-500104741/2023|2023-03-08|2023-04-07	98.4380773235699	exact
hCoV-19/Italy/SIC-AOUP-UNIPA_105243/2023|2023-03-22|2023-04-11	99.4352751352987	exact
hCoV-19/USA/CA-CDPH-500105696/2023|2023-03-15|2023-04-07	99.4054616909073	exact
hCoV-19/USA/NY-NYULH9814/2022|2022-12-14|2023-01-04	99.1000671591672	exact
hCoV-19/Poland/WSSEGDA-161/2023|2023-03-30|2023-03-30	99.1567277003192	exact
hCoV-19/England/PHEC-YYEJYCQ/2023|2023-02-26|2023-03-15	99.4526711661798	exact
hCoV-19/USA/TX-PHH-SPID1004195834/2023|2023-02-07|2023-03-16	98.8214753382802	exact
hCoV-19/Romania/NIPH-218008/2023|2023-03-10|2023-04-06	98.5585161788918	exact
hCoV-19/Poland/WSSEGDA-127/2023|2023-03-16|2023-03-16	98.3840623530202	exact
hCoV-19/USA/TX-PHH-SPID1004195896/2023|2023-02-07|2023-03-16	98.3394276896239	exact
hCoV-19/Poland/WSSEGDA-119/2023|2023-03-16|2023-03-16	98.9585083151352	exact
hCoV-19/USA/GA-GPHL-0311/2023|2023-02-13|2023-03-20	99.781622711238	exact
hCoV-19/USA/CA-CDPH-500108156/2023|2023-04-06|2023-04-24	98.4078465620906	exact
hCoV-19/USA/CA-CDPH-500105105/2023|2023-03-08|2023-04-07	99.5599744718014	exact
hCoV-19/USA/CA-CDPH-500102942/2023|2023-02-23|2023-03-24	99.452487319875	exact
hCoV-19/USA/CA-CDPH-500104779/2023|2023-03-08|2023-03-24	99.4726411608612	exact
hCoV-19/USA/CA-CDPH-500103165/2023|2023-02-23|2023-03-24	99.1098720231097	exact
hCoV-19/USA/CA-CDPH-500106844/2023|2023-03-22|2023-04-13	95.6501293204797	exact
hCoV-19/USA/CA-CDPH-500109193/2023|2023-04-12|2023-04-28	99.3651540089349	exact
hCoV-19/USA/CA-CDPH-500107770/2023|2023-03-29|2023-04-24	91.1826945685399	exact
hCoV-19/USA/CA-CDPH-500105628/2023|2023-03-15|2023-04-07	99.1165899701051	exact
hCoV-19/USA/CA-CDPH-500103956/2023|2023-03-02|2023-03-24	98.4313593765745	exact
hCoV-19/USA/CA-CDPH-500107853/2023|2023-03-29|2023-04-24	99.5230257633267	exact
hCoV-19/USA/CA-CDPH-500103886/2023|2023-03-02|2023-03-24	98.7750444675638	exact
hCoV-19/USA/CA-CDPH-500104185/2023|2023-03-02|2023-03-24	99.2946155654832	exact
hCoV-19/USA/CA-CDPH-500104773/2023|2023-03-08|2023-03-24	98.2063081522287	exact
hCoV-19/USA/CA-CDPH-500106973/2023|2023-03-22|2023-04-13	97.9073595109335	exact
hCoV-19/USA/UT-UPHL-166740/2023|2023-03-28|2023-04-11	99.0290609776583	exact
hCoV-19/USA/CA-CDPH-500104946/2023|2023-03-08|2023-04-07	99.3550770884418	exact
hCoV-19/USA/CA-CDPH-FS25392175/2023|2023-01-24|2023-02-20	98.9721541097041	exact
hCoV-19/USA/TX-PHH-22V-348G0499/2022|2022-12-14|2023-01-11	99.0456277611034	exact
hCoV-19/USA/CA-CDPH-500107646/2023|2023-03-29|2023-04-24	98.3137953041551	exact
hCoV-19/Spain/AB-HGUA-60698539/2023|2023-04-16|2023-05-03	99.1854320239658	exact
hCoV-19/USA/IL-NM-42603/2023|2023-03-05|2023-05-01	99.082229543468	exact
hCoV-19/USA/TX-PHH-SPID1004196095/2023|2023-02-15|2023-03-21	98.7926350739511	exact
hCoV-19/USA/CA-CDPH-FS48080557/2022|2022-12-17|2023-01-30	99.4827180813543	exact
hCoV-19/USA/IL-RIPHL_31990_G/2023|2023-01-18|2023-02-09	93.7422323737866	exact
hCoV-19/USA/CA-CDPH-500106067/2023|2023-03-15|2023-04-07	98.928487454234	exact
hCoV-19/Mexico/MEX-INMEGEN-100-6/2023|2023-02-06|2023-03-10	98.8613844758674	exact
hCoV-19/USA/CA-CDPH-FS48079483/2023|2023-01-17|2023-02-01	98.9755130832018	exact
hCoV-19/USA/CA-CDPH-500105651/2023|2023-03-15|2023-04-07	98.8579490107823	exact
hCoV-19/USA/CA-CDPH-FS47312983/2023|2023-01-27|2023-02-20	98.4246414295791	exact
hCoV-19/Mexico/CMX-INMEGEN-100-233/2023|2023-02-21|2023-03-10	99.7480939105901	exact
hCoV-19/USA/CA-CDPH-500107775/2023|2023-03-29|2023-04-24	98.8982566927547	exact
hCoV-19/USA/CA-CDPH-500106618/2023|2023-03-22|2023-04-13	99.0830002351281	exact
hCoV-19/USA/CA-CDPH-500106090/2023|2023-03-15|2023-04-07	97.9913338483759	exact
hCoV-19/Ireland/LS-Enfer-250123003_B12/2023|2023-01-25|2023-02-03	98.3907273643541	exact
hCoV-19/USA/GA-GPHL-0043/2023|2023-01-05|2023-01-27	99.2306658603776	exact
hCoV-19/Spain/PV-HUD-61701713/2023|2023-01-25|2023-02-07	97.1131872563517	exact
hCoV-19/Spain/MD-HULP-061967475/2023|2023-03-08|2023-03-22	99.3022079892129	exact
hCoV-19/USA/CA-CDPH-FS47315495/2023|2023-02-21|2023-03-24	99.4457693728797	exact
hCoV-19/USA/UT-UPHL-17653717/2023|2023-04-10|2023-04-19	97.947046569451	exact
hCoV-19/USA/CA-CDPH-500102812/2023|2023-02-23|2023-03-24	99.3349232474556	exact
hCoV-19/USA/NY-URMC-N2S1F424-1/2023|2023-04-08|2023-04-21	99.0644490644491	exact
hCoV-19/Peru/LIM-INS-44785/2023|2023-04-03|2023-05-26	97.1028100060358	exact
hCoV-19/USA/TX-PHH-23V-083G0255/2023|2023-03-24|2023-04-21	99.4417566058802	exact
hCoV-19/Finland/THL-03940/2023|2023-03-20|2023-04-24	98.9114366348609	exact
hCoV-19/Spain/IB-HUSE-07998/2023|2023-03-07|2023-04-13	99.3852045958476	exact
hCoV-19/Spain/IB-HUSE-07951/2023|2023-03-07|2023-04-13	97.0704831015252	exact
hCoV-19/Spain/IB-HUSE-07918/2023|2023-03-10|2023-04-13	99.2071490962844	exact
hCoV-19/Spain/IB-HUSE-07920/2023|2023-03-14|2023-04-13	99.5431028690452	exact
hCoV-19/Spain/IB-HUSE-07963/2023|2023-03-07|2023-04-13	99.7144392931533	exact
hCoV-19/Spain/IB-HUSE-07939/2023|2023-03-07|2023-04-13	92.0076597460189	exact
hCoV-19/USA/CA-CDPH-500109287/2023|2023-04-12|2023-05-11	99.3617950354372	exact
hCoV-19/Sweden/8678759463/2023|2023-04-24|2023-05-11	99.4994120611456	exact
hCoV-19/USA/CA-CDPH-A3000000315650/2023|2023-02-05|2023-04-07	99.4457693728797	exact
hCoV-19/Mexico/CMX-INMEGEN-100-257/2023|2023-02-18|2023-03-10	98.9288832180512	exact
hCoV-19/USA/CA-CDPH-500111207/2023|2023-05-04|2023-05-24	98.894897719257	exact
hCoV-19/USA/CA-CDPH-500109305/2023|2023-04-12|2023-05-11	98.9822310301972	exact
hCoV-19/USA/TX-PHH-SPID1004426900/2023|2023-03-07|2023-05-12	92.6152193615521	exact
hCoV-19/Mexico/CMX-INMEGEN-100-200/2023|2023-02-15|2023-03-10	98.5456621771404	exact
hCoV-19/USA/CA-CDPH-500111291/2023|2023-05-04|2023-05-24	98.9419233482248	exact
hCoV-19/USA/TX-PHH-SPID1004416746/2023|2023-04-20|2023-05-25	98.7643957962596	exact
hCoV-19/USA/CA-CDPH-500111203/2023|2023-05-04|2023-05-24	98.7067952033859	exact
hCoV-19/USA/CA-CDPH-500110927/2023|2023-04-26|2023-05-11	99.6036411272715	exact
hCoV-19/USA/CA-CDPH-FS47315374/2023|2023-02-22|2023-03-24	99.4827180813543	exact
hCoV-19/USA/CA-CDPH-FS47313910/2023|2023-02-03|2023-03-24	99.4592052668704	exact
hCoV-19/USA/CA-CDPH-FS48081019/2023|2023-03-04|2023-03-24	99.4390514258842	exact
hCoV-19/Mexico/CMX-INMEGEN-100-23/2023|2023-02-02|2023-03-10	99.4222953682867	exact
hCoV-19/USA/CA-CDPH-500110358/2023|2023-04-19|2023-05-11	99.2878976184878	exact
hCoV-19/USA/CA-CDPH-500103751/2023|2023-03-02|2023-03-24	99.4726411608612	exact
hCoV-19/Mexico/CMX-INMEGEN-97-328/2023|2023-01-13|2023-01-31	99.6470944106477	exact
hCoV-19/Mexico/CMX-INMEGEN-97-292/2023|2023-01-16|2023-01-31	92.4528935612803	exact
hCoV-19/USA/TX-PHH-SPID1004196141/2023|2023-02-13|2023-03-21	99.2048847586137	exact
hCoV-19/USA/CA-CDPH-FS47038827/2023|2023-01-07|2023-01-30	98.5388465285009	exact
hCoV-19/Mexico/CMX-INMEGEN-97-327/2023|2023-01-13|2023-01-31	99.2704901499361	exact
hCoV-19/Mexico/CMX-INMEGEN-100-179/2023|2023-02-16|2023-03-10	98.4885634635408	exact
hCoV-19/USA/CA-CDPH-FS48078774/2023|2023-01-28|2023-02-20	98.3339491451412	exact
hCoV-19/Mexico/VER-LANGEBIO_IMSS_14207/2023|2023-01-19|2023-02-19	99.5632600954109	exact
hCoV-19/USA/CA-CDPH-FS47038821/2023|2023-01-08|2023-01-30	98.6530516274227	exact
hCoV-19/USA/CA-CDPH-A3000000313863/2023|2023-02-05|2023-04-07	99.4021027174096	exact
hCoV-19/USA/TX-PHH-SPID1004430484/2023|2023-01-17|2023-03-07	98.9734299516908	exact
hCoV-19/USA/CA-CDPH-500105306/2023|2023-03-08|2023-04-07	97.7293339155554	exact
hCoV-19/USA/CA-CDPH-500109307/2023|2023-04-12|2023-05-11	99.1233079171005	exact
hCoV-19/Mexico/CMX-INMEGEN-99-317/2023|2023-01-31|2023-02-20	99.7851411689663	exact
hCoV-19/USA/CA-CDPH-500106870/2023|2023-03-22|2023-04-13	95.5426421685533	exact
hCoV-19/Mexico/CMX-INMEGEN-97-335/2023|2023-01-16|2023-01-31	99.3007463188328	exact
hCoV-19/USA/TX-PHH-SPID1004433541/2023|2023-01-17|2023-03-07	97.5039420270406	exact
hCoV-19/USA/CA-CDPH-500107737/2023|2023-03-29|2023-04-24	98.6597695744181	exact
hCoV-19/USA/VA-VCUVAS3-KYCX627180/2023|2023-01-19|2023-02-16	92.4761520892113	exact
hCoV-19/Romania/217466/2023|2023-02-05|2023-04-03	98.6527801108685	exact
hCoV-19/USA/CA-CDPH-500110512/2023|2023-04-26|2023-05-11	96.7417957072319	exact
hCoV-19/USA/UT-UPHL--23020700268/2023|2023-01-23|2023-02-08	99.2707108049067	exact
hCoV-19/USA/UT-UPHL-230317371338/2023|2023-03-04|2023-06-12	99.8856989175015	exact
hCoV-19/USA/UT-UPHL-230303550725/2023|2023-02-06|2023-03-07	95.6121489047171	exact
hCoV-19/Israel/ICH-741197448/2023|2023-04-02|2023-04-17	99.6841928439442	exact
hCoV-19/Finland/THL-03103/2023|2023-02-25|2023-03-16	99.243849979836	exact
hCoV-19/USA/NY-NYULH-14826/2023|2023-05-21|2023-05-26	98.6058386804179	exact
hCoV-19/Italy/UMB-LAOP-117-2-52/2023|2023-04-18|2023-05-13	98.7536115030572	exact
hCoV-19/USA/NY-NYULH-P23-14244/2023|2023-03-29|2023-04-11	99.0929248135457	exact
hCoV-19/Italy/LOM_ASSTMonza_6000237592/2023|2023-04-14|2023-04-24	99.6692764578834	exact
hCoV-19/USA/NY-NYULH-14507/2023|2023-04-20|2023-04-28	99.2945207780428	exact
hCoV-19/USA/TX-PHH-SPID1004426740/2023|2023-02-28|2023-05-12	95.030889067956	exact
hCoV-19/Indonesia/JK-NIHRD-W01940/2023|2023-05-02|2023-05-18	99.150036954915	exact
hCoV-19/Indonesia/JK-NIHRD-W01936/2023|2023-04-28|2023-05-18	99.5699791708661	exact
hCoV-19/Belgium/AZDelta-2310-02591/2023|2023-03-06|2023-03-23	98.9987232040857	exact
hCoV-19/Belgium/AZDelta-04624/2023|2023-02-20|2023-03-23	98.23936563403	exact
hCoV-19/Belgium/AZDelta-2308-03042/2023|2023-02-20|2023-04-06	97.9134466769706	exact
hCoV-19/Belgium/AZDelta-2306-12801/2023|2023-02-06|2023-02-27	98.9584033331093	exact
hCoV-19/Belgium/AZDelta-00466/2023|2023-02-27|2023-03-23	99.0362012223789	exact
hCoV-19/Belgium/AZDelta-2308-04624/2023|2023-02-20|2023-04-06	98.1755258383173	exact
hCoV-19/Belgium/AZDelta-2309-12493/2023|2023-03-01|2023-03-23	97.0096095692494	exact
hCoV-19/Belgium/AZDelta-2305-14214/2023|2023-03-01|2023-03-14	99.2104025267119	exact
hCoV-19/Belgium/AZDelta-09759/2023|2023-02-20|2023-03-23	98.921443451381	exact
hCoV-19/Belgium/AZDelta-2309-01922/2023|2023-02-27|2023-04-06	98.1889657953095	exact
hCoV-19/Belgium/AZDelta-2318-01214/2023|2023-05-01|2023-05-23	96.3991527418216	exact
hCoV-19/Belgium/AZDelta-2311-04993/2023|2023-03-14|2023-03-23	98.1352059673409	exact
hCoV-19/Belgium/AZDelta-14-11733/2023|2023-04-03|2023-04-20	98.8340837309321	exact
hCoV-19/Belgium/AZDelta-13-08489/2023|2023-03-27|2023-04-20	99.0221445613092	exact
hCoV-19/Belgium/AZDelta-2310-01777/2023|2023-03-06|2023-03-23	98.6022444728177	exact
hCoV-19/Belgium/AZDelta-2308-09759/2023|2023-02-20|2023-04-06	96.9592097305289	exact
hCoV-19/USA/UT-UPHL-986241/2023|2023-03-14|2023-04-20	98.345996100316	exact
hCoV-19/USA/GA-GPHL-0504/2023|2023-04-25|2023-06-01	97.9775582879796	exact
hCoV-19/USA/CA-CDPH-FS47312977/2023|2023-01-17|2023-02-01	98.5791542104733	exact
hCoV-19/USA/CA-CDPH-FS47038439/2023|2023-01-24|2023-02-20	98.3003594101642	exact
hCoV-19/USA/NY-NYULH10279/2023|2023-01-21|2023-01-30	99.8891129032258	exact
hCoV-19/USA/CA-CDPH-500115038/2023|2023-05-04|2023-06-28	98.035000503846	exact
hCoV-19/Israel/ICH-741197306/2023|2023-03-30|2023-04-17	99.3177846484743	exact
hCoV-19/USA/TX-PHH-SPID1004392220/2023|2023-01-02|2023-02-16	94.9034749034749	exact
hCoV-19/USA/CA-CDPH-500111229/2023|2023-05-04|2023-05-24	98.683282388902	exact
hCoV-19/France/OCC-ChuNim-2305222253/2023|2023-05-22|2023-06-28	98.5169775869011	exact
hCoV-19/France/OCC-ChuNim-2305122236/2023|2023-04-12|2023-05-30	99.6544088041874	exact
hCoV-19/USA/TX-PHH-SPID1004416705/2023|2023-04-13|2023-05-12	98.6368062317429	exact
hCoV-19/Italy/VEN-ULSS3GEN-7002563962_VE/2023|2023-04-14|2023-04-28	96.0724365004704	exact
hCoV-19/USA/CA-CDPH-500103529/2023|2023-02-23|2023-03-24	98.9419233482248	exact
hCoV-19/Chile/LI-EP0000343/2023|2023-03-07|2023-06-28	98.3872051609435	exact
hCoV-19/USA/CA-CDPH-500103319/2023|2023-02-23|2023-03-24	98.0585133183299	exact
hCoV-19/USA/UT-UPHL-858312/2023|2023-03-21|2023-04-11	98.2560483870968	exact
hCoV-19/USA/UT-UPHL-507346/2023|2023-03-31|2023-04-11	99.227072621568	exact
hCoV-19/Italy/VEN-ULSS3GEN-7002565500_VE/2023|2023-04-17|2023-04-28	99.1869645556862	exact
hCoV-19/Italy/VEN-ULSS3GEN-7002561510_VE/2023|2023-04-11|2023-04-28	98.1790081978229	exact
hCoV-19/USA/TX-PHH-SPID1004426622/2023|2023-03-30|2023-05-12	88.2759778411952	exact
hCoV-19/USA/NY-NYULH-P23-13862/2023|2023-03-06|2023-04-11	97.4131559497413	exact
hCoV-19/USA/TX-PHH-SPID1004195857/2023|2023-02-07|2023-03-16	98.0776972624799	exact
hCoV-19/Belgium/AZDelta-01209/2023|2023-02-20|2023-03-23	98.8777635911565	exact
hCoV-19/USA/CA-CDPH-500106536/2023|2023-03-22|2023-04-13	99.1904873870545	exact
hCoV-19/USA/CA-CDPH-FS27891285/2023|2023-02-13|2023-03-24	99.1098720231097	exact
hCoV-19/USA/CA-CDPH-FS47040897/2023|2023-01-06|2023-02-01	98.1660004702563	exact
hCoV-19/Finland/THL-03978/2023|2023-03-23|2023-04-24	98.6056981588496	exact
hCoV-19/USA/TX-PHH-SPID1004416785/2023|2023-04-13|2023-05-25	99.2116474890134	exact
hCoV-19/USA/CA-CDPH-FS48080856/2022|2022-11-08|2022-11-22	98.8881797722616	exact
hCoV-19/USA/CA-CDPH-FS25388379/2022|2022-11-02|2022-11-17	99.4995129488428	exact
hCoV-19/USA/CA-CDPH-FS25388382/2022|2022-11-09|2022-11-22	99.486077054852	exact
hCoV-19/USA/CA-CDPH-FS25390846/2022|2022-11-09|2022-11-22	97.1952571294213	exact
hCoV-19/Indonesia/JB-WJHL-ITB-C50933/2022|2022-11-25|2022-12-21	91.6952227373513	exact
hCoV-19/Malaysia/TIDREC-NSC2429/2022|2022-12-07|2022-12-25	99.2362816673956	exact
hCoV-19/Malaysia/UMS-P25823/2022|2022-11-23|2022-12-29	99.8118279569892	exact
hCoV-19/USA/CA-CDPH-FS47040337/2022|2022-12-22|2023-01-30	99.5230257633267	exact
hCoV-19/USA/CA-CDPH-FS47040345/2022|2022-12-22|2023-01-30	98.9318464277317	exact
hCoV-19/USA/IL-RIPHL_61583_G/2022|2022-12-05|2023-01-17	98.7907695408283	exact
hCoV-19/USA/CA-CDPH-FS47038855/2023|2023-01-02|2023-01-30	97.2792314668637	exact
hCoV-19/Indonesia/JK-NIHRD-W01730/2023|2023-04-27|2023-05-18	99.025701327062	exact
hCoV-19/Thailand/DMSc-12967/2022|2022-10-31|2023-02-06	98.7668010752688	exact
hCoV-19/Hungary/119779-UPL23-000204/2022|2022-11-18|2023-01-25	97.6480836236934	exact
hCoV-19/USA/CA-CDPH-FS48077661/2022|2022-11-23|2022-12-21	98.9217695072386	exact
hCoV-19/USA/CA-CDPH-A4055660355/2022|2022-09-26|2022-11-04	98.9520002687179	exact
hCoV-19/Indonesia/BA-SANGLAHUNUD-C.17.COV.0169/2022|2022-10-21|2022-11-12	99.3851839408701	exact
hCoV-19/Indonesia/BA-SANGLAHUNUD-C.17.COV.0326/2022|2022-11-14|2022-11-30	99.8084999160087	exact
hCoV-19/Indonesia/BA-SANGLAHUNUD-C.17.COV.0298/2022|2022-11-08|2022-11-30	99.0961021505376	exact
hCoV-19/Indonesia/BA-SANGLAHUNUD-C.17.COV.0102/2022|2022-10-28|2022-11-12	99.5060649843755	exact
hCoV-19/Indonesia/BA-SANGLAHUNUD-C.17.COV.0286/2022|2022-11-12|2022-11-20	99.6069340858698	exact
hCoV-19/Indonesia/BA-SANGLAHUNUD-C.17.COV.0168/2022|2022-10-22|2022-11-12	99.1533680497228	exact
hCoV-19/Sweden/9463370076/2022|2022-12-20|2023-01-02	99.1334721569154	exact
hCoV-19/Sweden/1467560764/2022|2022-11-30|2022-12-12	96.7412484042196	exact
hCoV-19/USA/CA-CDPH-FS48098988/2022|2022-12-23|2023-01-30	97.9980517953713	exact
hCoV-19/Finland/THL-03074/2023|2023-02-23|2023-03-16	98.7132105899745	exact
hCoV-19/Sweden/9464422563/2023|2023-01-02|2023-01-16	99.1095130884774	exact
hCoV-19/Poland/WSSEGDA-124/2023|2023-03-16|2023-03-16	98.7368138144191	exact
hCoV-19/USA/CA-CDPH-500106058/2023|2023-03-15|2023-04-07	99.2946155654832	exact
hCoV-19/Mexico/CMX-INMEGEN-94-110/2022|2022-11-26|2022-12-13	99.2104821098606	exact
hCoV-19/USA/TX-PHH-SPID1004195994/2023|2023-02-08|2023-03-07	99.492846107342	exact
hCoV-19/Ireland/KY-Enfer-081222003_B4/2022|2022-12-08|2022-12-23	98.8035624264829	exact
hCoV-19/USA/UT-UPHL-882877/2023|2023-03-20|2023-04-20	97.4583963691377	exact
hCoV-19/USA/GA-GPHL-0158/2023|2023-01-26|2023-02-17	99.2004031580716	exact
hCoV-19/India/JK-SK-2-1042603/2023|2023-03-17|2023-04-27	98.5712364687689	exact
hCoV-19/Israel/SMC-7109969/2022|2022-11-23|2022-12-06	98.8440860215054	exact
hCoV-19/Spain/MD-HULP-061661161/2022|2022-11-17|2022-12-01	98.2488510181489	exact
hCoV-19/Spain/PV-HUD-37535883/2023|2023-03-17|2023-03-27	99.2740959806426	exact
hCoV-19/Australia/VIC82416/2023|2023-03-30|2023-04-06	99.6177318757964	exact
hCoV-19/Israel/ICH-741196657/2023|2023-03-05|2023-03-19	96.7503444567665	exact
hCoV-19/Spain/PV-HUD-68194707/2023|2023-03-08|2023-03-24	98.6695783638502	exact
hCoV-19/Sweden/B038333163/2023|2023-03-02|2023-03-20	98.8240432752075	exact
hCoV-19/India/GA-ICMR-NIV-G-13425/2023|2023-03-23|2023-04-12	98.9382433976211	exact
hCoV-19/India/MH-INSACOGIP17188/2023|2023-03-18|2023-04-18	97.6834885519282	exact
hCoV-19/Italy/LOM_Unimi-2244/2023|2023-05-23|2023-06-09	98.5756517065305	exact
hCoV-19/India/MH-Kasturba-WG5464_R/2023|2023-02-28|2023-04-04	98.7166565880535	exact
hCoV-19/USA/CA-CDPH-FS27886833/2022|2022-11-16|2022-12-21	99.4323334788889	exact
hCoV-19/USA/RI-RISHL-E06331/2023|2023-01-23|2023-02-07	99.4389195000672	exact
hCoV-19/USA/CA-CDPH-FS48079517/2022|2022-12-02|2022-12-21	97.3867186187901	exact
hCoV-19/Peru/TAC-INS-36784/2022|2022-12-12|2023-01-12	97.2972972972973	exact
hCoV-19/USA/CA-CDPH-FS48082524/2022|2022-11-25|2022-12-21	97.3665647778039	exact
hCoV-19/Peru/LIM-INS-40576/2023|2023-01-23|2023-02-24	99.6075537517191	exact
hCoV-19/Peru/ANC-INS-41814/2023|2023-02-07|2023-04-05	99.433304272014	exact
hCoV-19/Peru/ANC-INS-42190/2023|2023-01-23|2023-04-05	97.9377640667963	exact
hCoV-19/Spain/CT-HUVH-E30253/2022|2022-11-29|2022-12-05	98.8476011288805	exact
hCoV-19/USA/GA-GPHL-3193/2022|2022-10-17|2022-11-07	99.2138681717396	exact
hCoV-19/USA/CA-CDPH-FS27890760/2022|2022-10-18|2022-11-04	99.0561284471465	exact
hCoV-19/USA/CA-CDPH-FS48077908/2022|2022-11-18|2022-12-21	98.6026670249572	exact
hCoV-19/USA/CA-CDPH-FS48077905/2022|2022-11-21|2022-12-21	99.0258976856673	exact
hCoV-19/USA/CA-CDPH-FS27890756/2022|2022-11-26|2022-12-21	98.928487454234	exact
hCoV-19/USA/CA-CDPH-FS27890827/2022|2022-10-25|2022-11-17	97.165026367942	exact
hCoV-19/USA/CA-CDPH-FS48077906/2022|2022-11-21|2022-12-21	91.1524638070606	exact
hCoV-19/Singapore/16821/2022|2022-12-23|2022-12-30	99.5806776249581	exact
hCoV-19/USA/CA-CDPH-FS48077558/2022|2022-11-23|2022-12-21	99.207282254543	exact
hCoV-19/Malaysia/TIDREC-NSC2404/2022|2022-11-24|2022-12-25	99.683735953166	exact
hCoV-19/Malaysia/TIDREC-NSC2395/2022|2022-11-22|2022-12-11	99.5701524615488	exact
hCoV-19/Malaysia/TIDREC-NSC2412/2022|2022-11-27|2022-12-25	99.1801626234796	exact
hCoV-19/USA/CA-CDPH-FS47310998/2022|2022-12-28|2023-01-30	99.5529111200753	exact
hCoV-19/USA/CA-CDPH-500103008/2023|2023-02-23|2023-03-24	97.8972825904404	exact
hCoV-19/USA/CA-CDPH-500103242/2023|2023-02-23|2023-03-24	99.519666789829	exact
hCoV-19/Philippines/PGCV_0038_3865/2022|2022-10-13|2022-12-06	99.0812152102475	exact
hCoV-19/USA/CA-CDPH-FS27886821/2022|2022-12-14|2023-01-30	99.3483591414464	exact
hCoV-19/Philippines/PGCV_0039_4138/2022|2022-10-19|2022-12-06	97.9109382335189	exact
hCoV-19/USA/CA-CDPH-FS48080714/2022|2022-10-03|2022-11-01	90.4985573374488	exact
hCoV-19/USA/CA-CDPH-FS48081132/2022|2022-11-02|2022-11-17	98.4801717774945	exact
hCoV-19/Denmark/DCGC-624221/2022|2022-12-06|2022-12-16	99.3790279269603	exact
hCoV-19/USA/CA-CDPH-FS25388083/2022|2022-10-05|2022-11-17	98.731798966651	exact
hCoV-19/Spain/MD-HRYC-72099102/2023|2023-02-01|2023-02-28	96.8406916233003	exact
hCoV-19/USA/IL-RIPHL_13334_G/2023|2023-01-18|2023-02-09	99.1375838926175	exact
hCoV-19/Spain/MD-HULP-061677061/2022|2022-11-23|2022-12-07	99.6476746527079	exact
hCoV-19/Israel/ICH-741195113/2022|2022-12-28|2023-01-18	99.2575421621985	exact
hCoV-19/USA/IL-RIPHL_121275_G/2023|2023-01-09|2023-01-27	98.8244777322496	exact
hCoV-19/Barbados/171975/2022|2022-11-29|2023-02-06	99.1365117763666	exact
hCoV-19/USA/CA-CDPH-A4056145129/2022|2022-11-03|2022-11-22	97.1736340919835	exact
hCoV-19/Italy/LOM_ASSTMonza_6000211118_145000/2023|2023-02-09|2023-02-20	99.1794421557371	exact
hCoV-19/Italy/LAZ-INMI-4643/2022|2022-12-20|2023-01-02	86.0820053232708	exact
hCoV-19/Singapore/R20MR292/2023|2023-03-13|2023-03-30	99.1814827239182	exact
hCoV-19/Malaysia/TIDREC-NSC2604/2023|2023-02-26|2023-04-25	99.419034186312	exact
hCoV-19/Malaysia/TIDREC-NSC2615/2023|2023-03-15|2023-04-25	98.680233729599	exact
hCoV-19/USA/CA-CDPH-500107065/2023|2023-03-22|2023-04-13	99.1199489436028	exact
hCoV-19/USA/CA-CDPH-500108636/2023|2023-04-06|2023-04-28	98.8680259312754	exact
hCoV-19/USA/TX-PHH-SPID1004195819/2023|2023-02-09|2023-03-16	97.3238869115573	exact
hCoV-19/USA/CA-CDPH-500107533/2023|2023-03-29|2023-04-13	98.9822310301972	exact
hCoV-19/Germany/BY-RKI-I-1117651/2023|2023-02-24|2023-03-10	98.098719066461	exact
hCoV-19/Germany/NW-RKI-I-1117977/2023|2023-02-20|2023-03-10	99.5448108436172	exact
hCoV-19/India/MH-ICMR-NIV-INSACOG-NIV2223059/2022|2022-08-23|2022-10-13	98.6325762666308	exact
hCoV-19/USA/CA-CDPH-FS48099347/2022|2022-09-29|2022-11-01	99.4457135178715	exact
hCoV-19/USA/CA-CDPH-FS47307798/2023|2023-01-03|2023-01-30	99.4755597391246	exact
hCoV-19/Malaysia/TIDREC-NSC2511/2022|2022-12-27|2023-01-20	99.5598857718797	exact
hCoV-19/France/OCC-ChuNim-2302141006/2023|2023-02-14|2023-02-23	98.5271915992888	discordant
hCoV-19/Spain/CT-HUJT-RB31589/2022|2022-02-23|2022-03-07	98.7188516618037	exact
hCoV-19/Belgium/AZDelta-2206-19442/2022|2022-02-13|2022-03-10	98.8340837309321	exact
hCoV-19/Belgium/AZDelta-2208-01815/2022|2022-02-10|2022-03-10	99.1891800962218	exact
hCoV-19/Belgium/AZDelta-2208-10288/2022|2022-02-28|2022-03-09	99.1633626772394	exact
hCoV-19/Belgium/AZDelta-2207-17284/2022|2022-02-19|2022-03-10	98.5720045695854	exact
hCoV-19/Belgium/AZDelta-2208-05805/2022|2022-03-01|2022-03-09	99.217122505208	exact
hCoV-19/Belgium/AZDelta-2209-08708/2022|2022-03-04|2022-03-14	99.2007522331923	exact
hCoV-19/Belgium/AZDelta-2208-04820/2022|2022-03-01|2022-03-09	99.0478753827003	exact
hCoV-19/Belgium/AZDelta-2209-02379/2022|2022-03-09|2022-03-15	97.3776868649609	exact
hCoV-19/Belgium/AZDelta-2206-18930/2022|2022-02-13|2022-03-10	98.4591057430273	exact
hCoV-19/Wales/PHWC-PJNSQ8/2022|2022-03-02|2022-03-23	99.5306108764165	exact
hCoV-19/Wales/PHWC-PES4ZE/2022|2022-02-21|2022-03-11	98.7292539815591	exact
hCoV-19/Wales/PHWC-PE59TF/2022|2022-02-26|2022-03-16	99.4970493562232	exact
hCoV-19/Peru/ARE-INS-9658/2021|2021-10-28|2021-11-24	98.6974283418162	exact
hCoV-19/Peru/AYA-INS-7519/2021|2021-09-24|2021-10-27	95.713903027056	exact
hCoV-19/India/WB-NIBMG-1931300376120/2021|2021-06-07|2021-06-25	97.8454206799342	exact
hCoV-19/Israel/CVL-14432/2021|2021-07-04|2021-08-09	99.1964375397596	exact
hCoV-19/Sweden/01_SE100_21CS508218/2021|2021-08-20|2021-08-30	99.5814358424859	exact
hCoV-19/India/MH-ICMR-NIV-INSACOG-GSEQ-5122/2021|2021-07-26|2021-08-20	97.2631720339837	exact
hCoV-19/USA/CA-TCPHL-082321-18/2021|2021-08-15|2021-08-31	99.6015269220466	exact
hCoV-19/USA/NY-UB-KSL-00279/2021|2021-07-26|2021-09-14	98.6758297016426	exact
hCoV-19/Germany/NW-RKI-I-287292/2021|2021-10-10|2021-10-21	99.8590509430163	exact
hCoV-19/Poland/PZH-UMB-3323/2021|2021-11-05|2021-11-18	91.1140849782536	exact
hCoV-19/India/WB-NIBMG-1931501697713/2021|2021-06-05|2021-06-25	98.5300533610766	exact
hCoV-19/Chile/CO-5144/2022|2022-01-09|2022-01-27	98.8933230490627	exact
hCoV-19/USA/CA-CDC-FG-192330/2021|2021-12-11|2021-12-19	99.7820474130704	exact
hCoV-19/Denmark/DCGC-214847/2021|2021-11-08|2021-11-19	98.838065898741	exact
hCoV-19/Kenya/KDH-481/2021|2021-05-31|2021-07-21	99.0311441885413	exact
hCoV-19/Slovenia/17-051372-KR/2021|2021-09-06|2021-10-13	99.4104840060291	exact
hCoV-19/Sweden/SUS0003799/2021|2021-08-19|2021-08-28	99.5178140905438	exact
hCoV-19/Thailand/Surin_SEQ10020/2021|2021-07-03|2021-08-15	99.4975042712137	exact
hCoV-19/Thailand/Trang_SEQ13837/2021|2021-08-01|2021-08-20	99.6448078276313	exact
hCoV-19/Germany/HH-RKI-I-199357/2021|2021-08-06|2021-08-19	99.6718786620685	exact
hCoV-19/France/NAQ-HCL021147256101/2021|2021-08-10|2021-09-18	98.0872483221476	parent
hCoV-19/Brazil/SP-IB_138939/2021|2021-10-25|2021-11-20	99.5413458319384	exact
hCoV-19/Brazil/SP-IB_135745/2021|2021-09-29|2021-10-28	98.439906260462	exact
hCoV-19/Germany/NW-RKI-I-340094/2021|2021-11-16|2021-12-03	98.0836997013122	exact
hCoV-19/Germany/SN-RKI-I-240217/2021|2021-09-07|2021-09-23	99.6283150281275	exact
hCoV-19/Brazil/SP-IB_135632/2021|2021-09-27|2021-10-28	98.7409590141977	exact
hCoV-19/Brazil/SP-IB_128262/2021|2021-08-20|2021-09-04	98.5032145727297	exact
hCoV-19/Brazil/SP-IB_129511/2021|2021-08-23|2021-09-14	99.5780873292258	exact
hCoV-19/Brazil/SP-IB_133492/2021|2021-09-13|2021-10-10	98.7284439374623	exact
hCoV-19/Brazil/SP-IB_127193/2021|2021-08-16|2021-09-04	99.2700241092955	exact
hCoV-19/Brazil/SP-IB_131012/2021|2021-08-30|2021-09-17	99.1290365804636	exact
hCoV-19/Switzerland/SG-ETHZ-34644814/2021|2021-11-03|2021-11-16	95.8736644672941	exact
hCoV-19/Brazil/SP-IB_138960/2021|2021-10-24|2021-11-20	99.4207072060005	exact
hCoV-19/Germany/SN-RKI-I-202213/2021|2021-08-02|2021-08-26	99.316903294937	exact
hCoV-19/Italy/APU-IZSPB-2080PT/2021|2021-07-23|2021-08-18	93.5118848342819	exact
hCoV-19/Singapore/1818/2021|2021-07-08|2021-07-16	99.5980168832909	exact
hCoV-19/Philippines/PH-PGC-67363/2021|2021-08-03|2021-10-26	99.0959014197696	exact
hCoV-19/Malaysia/9500/2021|2021-07-25|2021-09-09	99.2089297087118	exact
hCoV-19/Fiji/FJ1335/2021|2021-06-19|2021-10-04	98.7643986070185	exact
hCoV-19/Germany/BY-RKI-I-229685/2021|2021-09-01|2021-09-16	98.5534422716314	exact
hCoV-19/Brazil/SP-IB_132549/2021|2021-09-06|2021-10-03	99.5914813822663	exact
hCoV-19/Brazil/SP-IB_128521/2021|2021-08-27|2021-09-14	99.3302973479775	exact
hCoV-19/Wales/PHWC-4BF8B9/2021|2021-01-22|2021-02-08	99.6751289436667	exact
hCoV-19/Singapore/1484/2021|2021-06-04|2021-06-21	99.2161329224173	exact
hCoV-19/India/MH-ICMR-NIV-INSACOG-GSEQ-3292/2021|2021-05-01|2021-05-17	98.657042135303	exact
hCoV-19/Singapore/837/2021|2021-05-01|2021-05-31	98.268122738845	exact
hCoV-19/USA/CA-CDC-FG-259124/2022|2022-01-30|2022-02-15	99.7315976648997	exact
hCoV-19/USA/MA-CDC-ASC210576377/2021|2021-12-29|2022-01-19	99.0567621093619	exact
hCoV-19/Sweden/01_SE100_22CS500204/2022|2022-01-07|2022-01-17	97.0721400543314	exact
hCoV-19/Singapore/478/2022|2022-01-11|2022-01-17	99.6413968764662	exact
hCoV-19/USA/MA-CDC-ASC210730327/2022|2022-02-28|2022-03-11	98.8889261857608	exact
hCoV-19/Brazil/SP-IB_154587/2022|2022-02-11|2022-03-14	99.5811974402788	exact
hCoV-19/Brazil/SP-IB_150492/2022|2022-01-21|2022-02-11	99.0638526322853	exact
hCoV-19/USA/TX-CDC-ASC210557040/2021|2021-12-26|2022-01-10	98.7982947870162	exact
hCoV-19/USA/CA-Curative-120664/2021|2021-12-11|2022-01-28	99.1619737194958	exact
hCoV-19/USA/CO-CDC-FG-266364/2022|2022-02-01|2022-02-16	98.1480238878078	exact
hCoV-19/USA/CA-CDC-ASC210556597/2022|2022-02-12|2022-02-25	99.0802900107411	exact
hCoV-19/USA/CA-CDC-ASC210549307/2022|2022-02-06|2022-02-22	98.6876111838351	exact
hCoV-19/Peru/LIM-INS-15217/2022|2022-02-23|2022-03-22	99.0417797433578	exact
hCoV-19/Peru/LIM-INS-15788/2022|2022-03-07|2022-03-31	98.3884477501927	exact
hCoV-19/Peru/CAJ-INS-14498/2022|2022-02-09|2022-03-17	97.5965895740324	exact
hCoV-19/USA/WI-CDC-ASC210601845/2022|2022-01-19|2022-02-07	99.2514769065521	exact
hCoV-19/USA/IL-CDC-ASC210576670/2022|2022-01-04|2022-01-31	99.2548084992112	exact
hCoV-19/Peru/TAC-INS-14205/2022|2022-02-02|2022-03-04	97.9629443495159	exact
hCoV-19/Wales/PHWC-P8A48G/2022|2022-01-13|2022-02-12	94.8943602834974	exact
hCoV-19/Turkey/HSGM-GS2912/2022|2022-04-07|2022-05-09	99.6361185983828	exact
hCoV-19/Australia/VIC72423/2022|2022-10-05|2022-10-13	99.6009924892704	exact
hCoV-19/Peru/LIM-INS-19855/2022|2022-06-20|2022-07-06	97.8339592274678	exact
hCoV-19/England/PHEC-YYF9I5O/2022|2022-07-04|2022-07-21	99.4593142358196	exact
hCoV-19/Brazil/SP-IB_157878/2022|2022-05-23|2022-06-09	95.5597290227379	exact
hCoV-19/France/ARA-cerba-22Q0172740/2022|2022-06-20|2022-08-09	95.5841981921661	exact
hCoV-19/Brazil/SP-FIOCRUZ-119245CE/2022|2022-07-08|2022-10-08	99.0777382788919	exact
hCoV-19/Peru/LIM-INS-33037/2022|2022-10-19|2022-11-28	99.3392587623679	exact
hCoV-19/Mexico/MEX_IBT_IMSS_9393/2022|2022-08-13|2022-09-03	98.0881661178684	exact
hCoV-19/France/IDF-cerba-22S0442237/2022|2022-12-06|2023-01-06	98.5369936391028	exact
hCoV-19/Mexico/CMX_IBT_IMSS_7832/2022|2022-05-30|2022-06-22	98.7969621614356	exact
hCoV-19/Germany/SL-RKI-I-924038/2022|2022-07-11|2022-08-11	98.6249916158025	exact
hCoV-19/USA/CA-CDPH-FS27890165/2022|2022-08-04|2022-09-12	98.9231752868728	exact
hCoV-19/Denmark/DCGC-566263/2022|2022-08-14|2022-08-19	99.3216240722705	exact
hCoV-19/Slovakia/BA_22_00039606/2022|2022-10-05|2022-10-31	99.6109340935771	exact
hCoV-19/Crimea/RII-MH103748S/2022|2022-10-16|2022-12-16	92.6082294598579	exact
hCoV-19/England/PHEC-YYGD6EG/2022|2022-07-13|2022-07-28	99.2843222901687	exact
hCoV-19/Peru/LIM-INS-21158/2022|2022-06-28|2022-07-13	99.5673754108257	exact
hCoV-19/Peru/CUS-INS-16899/2022|2022-01-28|2022-05-18	99.0317284819245	exact
hCoV-19/Peru/APU-13755/2022|2022-01-19|2022-02-23	97.774500603298	exact
hCoV-19/Mexico/PUE_LANGEBIO_IMSS_10800/2022|2022-08-12|2022-09-17	99.7379208386533	exact
hCoV-19/Singapore/10595/2022|2022-08-19|2022-08-26	97.1683553646917	exact
hCoV-19/Brazil/SP-IB_158929/2022|2022-05-30|2022-06-22	99.2688244172396	exact
hCoV-19/Denmark/DCGC-529382/2022|2022-06-09|2022-06-16	99.811935386372	exact
hCoV-19/Peru/SAM-INS-26975/2022|2022-08-03|2022-09-14	97.9978536454491	exact
hCoV-19/Peru/ANC-INS-34779/2022|2022-11-21|2022-12-19	99.0374941310618	exact
hCoV-19/Denmark/DCGC-538650/2022|2022-06-24|2022-06-30	99.7917856063405	exact
hCoV-19/Guizhou/IVDC-369/2023|2023-01-09|2023-01-24	99.3987033491216	exact
hCoV-19/Denmark/DCGC-588925/2022|2022-09-26|2022-10-06	99.6809618161668	exact
hCoV-19/India/TN-CDFD-S-26/2022|2022-09-07|2022-09-28	99.0454744059423	exact
hCoV-19/India/MH-ICMR-INSACOG-WG5026/2022|2022-08-25|2022-10-07	99.1567277003192	exact
hCoV-19/Peru/LIM-INS-33563/2022|2022-11-07|2022-11-29	98.2094957081545	exact
hCoV-19/Peru/TAC-INS-36561/2022|2022-12-01|2023-01-09	99.5605796323628	exact
hCoV-19/Denmark/DCGC-628791/2022|2022-12-20|2022-12-28	99.7648955464499	exact
hCoV-19/Brazil/SP-IB_CEVC_2204222/2022|2022-11-29|2023-01-10	98.234484610479	exact
hCoV-19/Mexico/TAM_LANGEBIO_IMSS_13871/2022|2022-12-21|2023-02-08	99.3178304993615	exact
hCoV-19/Slovenia/239967/2022|2022-12-02|2022-12-21	99.7681062006385	exact
hCoV-19/Singapore/10432/2022|2022-08-16|2022-08-30	98.8092043472427	exact
hCoV-19/Germany/SN-RKI-I-969600/2022|2022-08-18|2022-09-15	99.7179220255885	exact
hCoV-19/USA/NY-PRL-220831_01C21/2022|2022-08-30|2022-09-11	96.3674209360102	exact
hCoV-19/Mexico/COL_LANGEBIO_IMSS_13647/2022|2022-12-18|2023-02-04	99.3850806451613	exact
hCoV-19/Denmark/DCGC-580186/2022|2022-09-05|2022-09-19	99.7077987505878	exact
hCoV-19/Denmark/DCGC-600720/2022|2022-10-18|2022-10-28	99.7749487756542	exact
hCoV-19/Singapore/17231/2022|2022-12-31|2023-01-06	99.4061598335906	exact
hCoV-19/Sweden/SUS0021100/2023|2023-03-18|2023-04-04	91.5193990811844	exact
hCoV-19/Wales/PHWC-PKQOHZ/2023|2023-03-20|2023-04-10	98.9402729803146	exact
hCoV-19/Singapore/R16MR44/2023|2023-02-20|2023-02-27	99.466604045758	exact
hCoV-19/Wales/PHWC-PKKRSZ/2022|2022-12-26|2023-01-16	97.7980232636321	exact
hCoV-19/Scotland/SCOT-25531/2023|2023-01-28|2023-02-20	98.9039069329568	exact
hCoV-19/Wales/PHWC-PKCTUC/2023|2023-02-18|2023-03-08	98.7590139191682	exact
hCoV-19/Wales/PHWC-PKCDHE/2023|2023-02-08|2023-02-27	99.7579262347443	exact
hCoV-19/Brazil/BA-LACEN-BA3719-292954600/2023|2023-03-29|2023-04-20	98.5197645079899	exact
hCoV-19/Wales/PHWC-PKM3J5/2023|2023-01-28|2023-02-17	96.224517167382	exact
hCoV-19/Austria/Medilab_1688/2023|2023-02-18|2023-02-23	94.3957262372745	exact
hCoV-19/Spain/PV-HUD-78332108/2023|2023-03-21|2023-04-11	98.7601223077181	exact
hCoV-19/Singapore/R21MR418/2023|2023-03-22|2023-04-04	99.5101986044015	exact
hCoV-19/Germany/SL-RKI-I-1112362/2023|2023-02-12|2023-03-02	99.6294549619349	exact
hCoV-19/Singapore/R25MR42/2023|2023-04-14|2023-04-25	97.779194203093	exact
hCoV-19/Singapore/R14MR99/2023|2023-02-14|2023-02-24	97.5007548055956	exact
hCoV-19/Singapore/R37MR182/2023|2023-05-30|2023-06-13	98.5138716495018	exact
hCoV-19/Scotland/SCOT-30233/2023|2023-04-06|2023-05-04	99.2166750714406	exact
hCoV-19/Singapore/R41MR152/2023|2023-06-13|2023-06-20	99.6410480056359	exact
hCoV-19/Brazil/MT-LACENMT-510510326/2023|2023-05-23|2023-06-21	95.1179245283019	exact
hCoV-19/Peru/LIM-INS-45302/2023|2023-05-29|2023-06-27	98.7995037054425	exact
hCoV-19/Peru/APU-INS-45328/2023|2023-05-22|2023-06-27	98.963817444083	exact
hCoV-19/Singapore/R34MR139/2023|2023-05-18|2023-05-30	98.0106679190848	exact
hCoV-19/Singapore/R48MR13/2023|2023-07-06|2023-07-18	96.3433862256366	exact
hCoV-19/Peru/LAM-INS-5362/2021|2021-07-12|2021-09-22	99.6585431173005	exact
hCoV-19/Peru/ARE-INS-5089/2021|2021-08-18|2021-09-22	99.564809855383	exact
hCoV-19/USA/MA-CDCBI-CRSP_J5ZFF3OH3WQITF56/2021|2021-05-06|2021-05-15	98.7808962422131	exact
hCoV-19/France/PAC-IHU-3665-N1/2021|2021-03-18|2021-05-08	97.1329890684729	exact
hCoV-19/Germany/BE-RKI-I-791620/2022|2022-05-05|2022-05-17	98.8423744783955	exact
hCoV-19/Peru/LIM-INS-18880/2022|2022-06-04|2022-06-22	97.8773347640924	exact
hCoV-19/Australia/VIC82652/2023|2023-04-09|2023-05-15	99.6244257402502	exact
hCoV-19/USA/NY-URMC-N3S1F932-1/2023|2023-04-27|2023-05-15	98.9772308105027	exact
hCoV-19/Wales/PHWC-PKTF9I/2023|2023-06-13|2023-07-05	93.4978706280809	exact
hCoV-19/Brazil/MG-FIOCRUZ-3574/2022|2022-11-23|2022-12-08	98.5674986580784	exact
hCoV-19/USA/CA-LACPHL-AF19122/2023|2023-01-25|2023-02-22	99.2637418053454	exact
hCoV-19/USA/CO-CDPHE-2103773219/2023|2023-01-24|2023-02-13	97.3810724491511	exact
hCoV-19/USA/UT-UPHL-230224554315/2023|2023-02-15|2023-03-01	99.0956463271138	exact
hCoV-19/Wales/PHWC-PKCDET/2023|2023-02-07|2023-02-27	99.0643235629486	exact
hCoV-19/USA/NV-SNPHL-725909/2023|2023-01-24|2023-02-08	92.67776096823	exact
hCoV-19/Peru/LIM-INS-44003/2023|2023-03-30|2023-05-10	98.6251299419872	exact
hCoV-19/Peru/LIM-INS-44875/2023|2023-04-24|2023-05-26	99.5640655913618	exact
hCoV-19/Peru/LIM-INS-44137/2023|2023-04-03|2023-05-11	98.835800807537	exact
hCoV-19/Germany/BY-RKI-I-1129221/2023|2023-03-10|2023-04-06	99.7011517410429	exact
hCoV-19/Australia/VIC82683/2023|2023-04-10|2023-05-15	99.0311766677841	exact
hCoV-19/Australia/VIC83028/2023|2023-04-12|2023-05-15	91.9922202474766	exact
hCoV-19/Peru/TAC-INS-37801/2022|2022-12-19|2023-01-20	99.5674189329667	exact
hCoV-19/Peru/LIM-INS-40586/2023|2023-01-25|2023-02-24	99.1080111330941	exact
hCoV-19/Australia/VIC79576/2022|2022-12-22|2023-01-04	99.0845991348959	exact
hCoV-19/Ireland/LS-Enfer-200123001_B2/2023|2023-01-20|2023-02-03	99.2608520360167	exact
hCoV-19/USA/AL-ADPH-ADPH_0969/2021|2021-07-15|2021-11-03	99.5947213290461	exact
hCoV-19/Brazil/RS-LMM61557/2021|2021-08-01|2021-08-27	99.3225568448588	exact
hCoV-19/Brazil/SP-IB_123443/2021|2021-07-26|2021-08-13	99.3905501791515	exact
hCoV-19/Peru/ICA-INS-9592/2021|2021-10-26|2021-11-24	99.5847843557461	exact
hCoV-19/Peru/CAL-INS-4885/2021|2021-08-11|2021-09-18	99.6919264641865	exact
hCoV-19/Peru/LIM-INS-7413/2021|2021-09-25|2021-10-27	99.6048622040652	exact
hCoV-19/Peru/CAJ-INS-5732/2021|2021-08-25|2021-09-30	99.6684860864615	exact
hCoV-19/Jordan/RMSR3S4/2021|2021-09-13|2021-09-28	99.151092171929	exact
hCoV-19/India/KL-GENESCOV06542/2021|2021-07-09|2021-10-03	99.6714386294297	exact
hCoV-19/Pakistan/NIH-B15-S4/2021|2021-08-12|2021-08-31	98.1425601823912	exact
hCoV-19/USA/CA-TCPHL-080221-25/2021|2021-07-18|2021-08-25	98.3625221846432	exact
hCoV-19/England/PHWC-PYMMX8/2021|2021-06-24|2021-07-12	98.654181769365	exact
hCoV-19/Turkey/HSGM-E517/2021|2021-08-20|2021-09-12	99.1463332661155	exact
hCoV-19/Germany/TH-RKI-I-303780/2021|2021-10-20|2021-11-04	99.517797943944	exact
hCoV-19/Denmark/DCGC-241608/2021|2021-11-21|2021-12-07	99.3537152998694	exact
hCoV-19/Switzerland/LU-ETHZ-34839882/2021|2021-11-17|2021-11-29	99.0943851881666	exact
hCoV-19/Sweden/01_SE100_21CS105911/2021|2021-11-04|2021-11-22	98.131467032783	exact
hCoV-19/Germany/HB-RKI-I-291408/2021|2021-10-16|2021-10-28	99.5847704517296	exact
hCoV-19/Italy/ABR-IZSGC-310665/2021|2021-10-01|2021-10-29	99.4871451077666	exact
hCoV-19/Kenya/OSBP-BUS-46136/2021|2021-05-31|2021-07-21	93.4917389992962	exact
hCoV-19/Kenya/KDH-436/2021|2021-05-24|2021-07-21	99.6114293370851	exact
hCoV-19/Kenya/AFI-KOM-1498/2021|2021-05-31|2021-07-21	98.2614230202332	exact
hCoV-19/Italy/ABR-IZSGC-299334/2021|2021-07-20|2021-08-04	99.5814358424859	exact
hCoV-19/Singapore/2279/2021|2021-07-20|2021-07-26	98.2479648922984	exact
hCoV-19/Denmark/DCGC-152221/2021|2021-08-13|2021-08-18	99.2012350651094	exact
hCoV-19/Germany/HH-HU-57/2021|2021-06|2021-08-12	99.1048378985483	exact
hCoV-19/USA/NY-UB-KSL-00615/2021|2021-09-14|2021-11-16	98.6634061369422	exact
hCoV-19/Argentina/INEI111543/2021|2021-10-01|2021-11-24	99.8488157231648	exact
hCoV-19/Japan/OPHO-Ky9-2/2021|2021-07|2021-08-16	98.5877222408588	exact
hCoV-19/Thailand/Lamphun_SEQ9847/2021|2021-07-08|2021-08-15	99.4739487351315	exact
hCoV-19/Denmark/DCGC-161309/2021|2021-08-19|2021-08-27	99.5445869470582	exact
hCoV-19/Italy/APU-IZSPB-3652PT/2021|2021-09-30|2021-10-23	98.7113661532266	exact
hCoV-19/Brazil/SP-SJRP_LPV_152506/2021|2021-09-22|2021-10-17	99.3430754792868	exact
hCoV-19/England/NORT-1BD6366/2021|2021-06-17|2021-06-28	98.0176137695476	exact
hCoV-19/Spain/GA-CHUVI-34267063/2021|2021-10-12|2021-10-22	99.0288986371095	exact
hCoV-19/Germany/BW-RKI-I-322915/2021|2021-11-02|2021-11-18	91.2452931683701	exact
hCoV-19/Reunion/HCL021145747601/2021|2021-08-03|2021-09-18	97.0633642099611	exact
hCoV-19/Brazil/SP-SJRP_LPV_151965/2021|2021-09-20|2021-10-17	99.4071878473509	exact
hCoV-19/Brazil/SP-IB_126766/2021|2021-08-09|2021-09-02	92.8640792954492	exact
hCoV-19/Brazil/SP-SJRP_LPV_152491/2021|2021-09-22|2021-10-17	99.4442386068914	exact
hCoV-19/Brazil/SP-IB_139872/2021|2021-11-03|2021-11-28	99.1040268456376	exact
hCoV-19/Slovakia/UVZ_PL86_G2_38193/2021|2021-11-27|2021-12-14	98.5433479556642	exact
hCoV-19/USA/MD-IGS-52120311145A/2021|2021-07-22|2021-08-22	99.1461005257342	exact
hCoV-19/Germany/BW-RKI-I-200261/2021|2021-08-07|2021-08-19	99.336972172923	exact
hCoV-19/Brazil/SP-IB_130681/2021|2021-08-31|2021-09-19	96.8958242641396	exact
hCoV-19/England/PHEC-3G083GDF/2021|2021-09-21|2021-09-27	99.7452229299363	exact
hCoV-19/India/UP-CWS-0476_63067924/2021|2021-07|2021-08-12	98.3308754524735	exact
hCoV-19/India/UP-CWS-0470_61446233/2021|2021-07|2021-08-12	97.7074674889395	exact
hCoV-19/India/UP-CWS-0473_62538955/2021|2021-07|2021-08-12	99.2388935456832	exact
hCoV-19/India/UP-CWS-0162_GAUN0033214124/2021|2021-05|2021-07-28	95.4098910310143	exact
hCoV-19/Italy/APU-IZSPB-1907PT/2021|2021-07-21|2021-08-18	96.6253351206434	exact
hCoV-19/England/LOND-135240D/2021|2021-06-07|2021-06-14	98.8085649080413	exact
hCoV-19/Belgium/AZSL_2106-02686/2021|2021-06-03|2021-06-28	97.2705047054489	exact
hCoV-19/USA/AZ-TG989605/2021|2021-07-01|2021-08-17	98.1582560358973	exact
hCoV-19/Italy/LOM-Auxo_202108057822/2021|2021-08-04|2021-08-17	98.5611268365009	exact
hCoV-19/Italy/LAZ-INMI-2059/2021|2021-09-02|2021-09-22	99.0174050102284	exact
hCoV-19/Germany/BE-RKI-I-222922/2021|2021-08-24|2021-09-09	99.2867427920839	exact
hCoV-19/Denmark/DCGC-134415/2021|2021-07-21|2021-07-26	99.449590549067	exact
hCoV-19/Thailand/Chiang_Rai_SEQ16397/2021|2021-09-10|2021-10-01	95.2419273714918	exact
hCoV-19/Thailand/Krabi_SEQ17086/2021|2021-09-08|2021-09-30	99.1750779651923	exact
hCoV-19/Thailand/Krabi_SEQ17088/2021|2021-09-08|2021-09-30	96.987464617873	exact
hCoV-19/Thailand/Chanthaburi_SEQ15557/2021|2021-09-04|2021-10-01	98.6185159105388	exact
hCoV-19/Norway/18119/2021|2021-08-21|2021-09-14	98.3530122098484	exact
hCoV-19/Italy/LOM-Auxo-202109247823/2021|2021-09-23|2021-09-24	99.4651327076395	exact
hCoV-19/Italy/LOM-Auxo_202108197488/2021|2021-08-18|2021-08-20	98.8387703047389	exact
hCoV-19/Brazil/SP-IB_125510/2021|2021-08-04|2021-08-23	99.6082108294545	exact
hCoV-19/USA/NY-CDC-ASC210550218/2022|2022-02-09|2022-02-25	99.5267026954449	exact
hCoV-19/USA/MD-CDC-ASC210682411/2022|2022-01-24|2022-02-08	91.2258324382385	exact
hCoV-19/Switzerland/AR-CLM-01144804/2022|2022-01-14|2022-01-25	93.8312233453104	exact
hCoV-19/USA/NY-PRL-2021_1222_07A03/2021|2021-12-17|2022-01-10	99.9327143049388	exact
hCoV-19/Brazil/GO-LACEN-1236/2022|2022-02-21|2022-03-26	96.0524550576872	exact
hCoV-19/Peru/APU-INS-13173/2021|2021-12-30|2022-02-09	98.9444407211313	exact
hCoV-19/Spain/MD-HRYC-33036716/2021|2021-12-20|2022-01-05	96.6159734112197	exact
hCoV-19/USA/MD-CDC-ASC210638032/2021|2021-12-22|2022-01-06	99.1262853686404	exact
hCoV-19/Germany/BY-LGL-IMS-10272-CVDP-6eb9446f-c174-4c0e-884e-916f87856055/2022|2022-01-21|2022-02-08	99.5913034739205	exact
hCoV-19/Peru/TAC-INS-15318/2022|2022-02-24|2022-03-29	99.2695838638344	exact
hCoV-19/Denmark/DCGC-408774/2022|2022-03-02|2022-03-08	98.0323685447586	exact
hCoV-19/USA/NY-PRL-220613_03B04/2022|2022-06-11|2022-06-20	99.140708915145	exact
hCoV-19/Thailand/CU-A220305-NT/2022|2022-02-09|2022-03-31	99.0289304794866	exact
hCoV-19/Singapore/964/2022|2022-01-20|2022-01-28	98.5554848007507	exact
hCoV-19/England/PHEC-YYDHBHK/2022|2022-03-19|2022-04-08	98.857757172613	exact
hCoV-19/Germany/HB-RKI-I-802396/2022|2022-04-27|2022-05-20	99.5539457356542	exact
hCoV-19/USA/NY-PRL-2022_0506_02E04/2022|2022-05-03|2022-05-16	99.5099191030848	exact
hCoV-19/England/PHEC-YYR3UWP/2022|2022-04-13|2022-04-29	99.7547619847482	exact
hCoV-19/Indonesia/RI-NIHRD-WGS_22_04789/2022|2022-05-19|2022-06-16	98.6199254558275	exact
hCoV-19/India/CG-AIIMSR-VRDL-INSACOG-0054/2022|2022-06-20|2022-07-09	98.4084346249412	exact
hCoV-19/Mauritius/CERI-KRISP-K043565/2022|2022-05-11|2022-06-20	94.7490192133588	exact
hCoV-19/Germany/HH-RKI-I-669837/2022|2022-03-18|2022-04-01	98.6386346108708	exact
hCoV-19/Denmark/DCGC-465085/2022|2022-03-23|2022-04-05	99.7280236384393	exact
hCoV-19/Malaysia/UPM70418S/2022|2022-04-04|2022-04-09	98.6554903604359	exact
hCoV-19/Peru/LIM-INS-17119/2022|2022-04-30|2022-05-27	98.9236495322402	exact
hCoV-19/Peru/LIM-INS-17031/2022|2022-04-30|2022-05-27	98.2664386547296	exact
hCoV-19/Malaysia/UPM53822S/2022|2022-03-09|2022-03-16	98.8184205211068	exact
hCoV-19/Switzerland/GR-ETHZ-674137/2022|2022-02-19|2022-03-05	93.8165094497969	exact
hCoV-19/India/CT-AIIMSR-VRDL-INSACOG-0659/2022|2022-07-21|2022-08-11	96.1789000067155	parent
hCoV-19/India/CT-AIIMSR-VRDL-INSACOG-0646/2022|2022-07-19|2022-08-11	98.8315089651467	parent
hCoV-19/India/CG-AIIMSR-VRDL-INSACOG-0003/2022|2022-06-16|2022-07-09	99.8556174870727	exact
hCoV-19/India/CT-AIIMSR-VRDL-INSACOG-0399/2022|2022-07-15|2022-08-10	95.8196225908267	exact
hCoV-19/India/CG-AIIMSR-VRDL-INSACOG-0792/2022|2022-07-22|2022-08-26	97.9221912658185	exact
hCoV-19/India/CG-AIIMSR-VRDL-INSACOG-0790/2022|2022-07-22|2022-08-26	98.8953058894634	exact
hCoV-19/India/CG-AIIMSR-VRDL-INSACOG-0060/2022|2022-06-17|2022-07-29	95.6886710093345	parent
hCoV-19/Brazil/SP-IB_159233/2022|2022-06-06|2022-06-30	99.3897327565973	exact
hCoV-19/France/NAQ-ERFB-2074903737/2022|2022-06-03|2022-08-03	99.4697808651297	exact
hCoV-19/Australia/VIC68088/2022|2022-08-04|2022-08-19	99.6309715512614	exact
hCoV-19/Australia/VIC70400/2022|2022-09-03|2022-09-26	99.1612989801396	exact
hCoV-19/Australia/VIC70260/2022|2022-08-31|2022-09-26	99.3255033557047	exact
hCoV-19/England/PHEC-YYGEYJA/2022|2022-07-16|2022-08-01	97.2207285925528	exact
hCoV-19/England/PHEC-YYGO1Y8/2022|2022-07-25|2022-08-12	99.8756803978227	exact
hCoV-19/Denmark/DCGC-542406/2022|2022-06-29|2022-07-06	99.2208490059108	exact
hCoV-19/Germany/NI-RKI-I-1040850/2022|2022-11-17|2022-12-02	98.1587684877754	exact
hCoV-19/Ireland/LS-Enfer-231022001_B5/2022|2022-10-23|2022-10-30	99.1867459757368	exact
hCoV-19/Germany/NW-RKI-I-1037184/2022|2022-11-14|2022-12-02	98.7670496539676	exact
hCoV-19/Denmark/DCGC-528808/2022|2022-06-08|2022-06-15	99.6742342826437	exact
hCoV-19/Peru/LIM-INS-19997/2022|2022-06-21|2022-07-06	92.2057886440621	exact
hCoV-19/Germany/SN-RKI-I-1069182/2022|2022-12-07|2022-12-21	98.9715668481549	exact
hCoV-19/Italy/ABR-IZSGC-44901/2022|2022-09-06|2022-09-14	99.1045376798471	exact
hCoV-19/Malaysia/UPM98950S/2022|2022-07-07|2022-07-29	98.7326068734283	exact
hCoV-19/Denmark/DCGC-581021/2022|2022-09-13|2022-09-20	96.7658516926384	exact
hCoV-19/Denmark/DCGC-579518/2022|2022-09-11|2022-09-16	98.9656098871574	exact
hCoV-19/Germany/HH-RKI-I-1037212/2022|2022-11-17|2022-12-02	99.2301485914072	exact
hCoV-19/Germany/SN-RKI-I-1031618/2022|2022-11-08|2022-11-24	99.6436855020337	exact
hCoV-19/Germany/HH-RKI-I-1037466/2022|2022-11-17|2022-12-02	97.2583408930551	exact
hCoV-19/Germany/SN-RKI-I-1037153/2022|2022-11-10|2022-12-02	95.7379583879533	exact
hCoV-19/Australia/VIC76785/2022|2022-11-15|2022-11-26	98.7188516618037	exact
hCoV-19/Germany/NW-RKI-I-1059297/2022|2022-11-21|2022-12-16	98.9820600685346	exact
hCoV-19/Germany/SN-RKI-I-1033060/2022|2022-10-26|2022-11-24	98.510874315103	exact
hCoV-19/Indonesia/JK-NIHRD-WGS.22.20790/2022|2022-08-16|2022-09-13	99.351914036266	exact
hCoV-19/Indonesia/ST-NIHRD-WGS-22-23656/2022|2022-08-24|2022-09-20	99.2948287441236	exact
hCoV-19/Germany/SN-RKI-I-1072757/2022|2022-12-06|2022-12-29	98.7389744105711	exact
hCoV-19/Germany/HH-RKI-I-1037484/2022|2022-11-17|2022-12-02	99.5766129032258	exact
hCoV-19/Germany/SN-RKI-I-1072510/2022|2022-12-09|2022-12-29	98.8040045689713	exact
hCoV-19/Germany/NW-RKI-I-1032876/2022|2022-10-31|2022-11-24	99.7176090902979	exact
hCoV-19/England/PHEC-YYFTZB9/2022|2022-06-07|2022-06-27	99.0820135176031	exact
hCoV-19/Peru/ANC-INS-20139/2022|2022-06-17|2022-07-06	98.9033101921723	exact
hCoV-19/Peru/LIM-INS-21199/2022|2022-06-27|2022-07-13	99.6042526075729	exact
hCoV-19/Peru/LIM-INS-20858/2022|2022-06-22|2022-07-13	99.0777073481571	exact
hCoV-19/Germany/SN-RKI-I-951836/2022|2022-07-28|2022-08-18	98.084985075628	exact
hCoV-19/USA/CO-CDPHE-2103417472/2022|2022-06-26|2022-07-16	99.0285714285714	exact
hCoV-19/USA/CA-CDPH-500070727/2022|2022-07-18|2022-08-29	98.8941176470588	exact
hCoV-19/Paraguay/466554/2022|2022-06-06|2022-09-07	99.4764749312034	exact
hCoV-19/Germany/HH-RKI-I-1084023/2022|2022-11-26|2023-01-20	96.8185177719546	parent
hCoV-19/France/PAC-cerba-22V0575048/2022|2022-10-03|2022-10-28	99.3498223741538	exact
hCoV-19/Germany/SN-RKI-I-1072623/2022|2022-12-05|2022-12-29	99.6638542472016	exact
hCoV-19/Germany/SN-RKI-I-1059219/2022|2022-11-19|2022-12-16	98.8033211200377	exact
hCoV-19/Germany/SN-RKI-I-1068824/2022|2022-12-06|2022-12-21	99.8353494623656	exact
hCoV-19/Germany/HH-RKI-I-1065051/2022|2022-12-02|2022-12-21	98.5377659753269	exact
hCoV-19/Germany/HH-RKI-I-1068713/2022|2022-12-08|2022-12-21	99.5262096774194	exact
hCoV-19/Germany/SN-RKI-I-1083942/2022|2022-11-25|2023-01-20	98.1074994117449	exact
hCoV-19/Germany/SN-RKI-I-1059305/2022|2022-11-18|2022-12-16	99.0419846045245	exact
hCoV-19/Germany/HH-RKI-I-1037072/2022|2022-10-25|2022-12-02	99.5640071100379	exact
hCoV-19/Germany/SN-RKI-I-1037013/2022|2022-11-16|2022-12-02	99.7648323590674	exact
hCoV-19/Germany/SN-RKI-I-1043354/2022|2022-11-23|2022-12-08	97.5831120373794	exact
hCoV-19/Germany/BW-RKI-I-1037360/2022|2022-10-31|2022-12-02	98.9937613201851	exact
hCoV-19/Germany/HH-RKI-I-1072534/2022|2022-12-14|2022-12-29	99.7277219402333	exact
hCoV-19/Germany/HH-RKI-I-1031888/2022|2022-11-02|2022-11-24	96.6696850789818	exact
hCoV-19/Germany/NI-RKI-I-1018070/2022|2022-10-13|2022-11-04	99.146189787892	exact
hCoV-19/Germany/SN-RKI-I-1043215/2022|2022-11-24|2022-12-08	99.3751259826648	exact
hCoV-19/Germany/SN-RKI-I-1037036/2022|2022-11-15|2022-12-02	97.7390311093194	exact
hCoV-19/Germany/SL-RKI-I-1069005/2022|2022-12-09|2022-12-21	96.3830716998891	exact
hCoV-19/Germany/TH-RKI-I-1036961/2022|2022-11-16|2022-12-02	99.7076907569801	exact
hCoV-19/Germany/RP-RKI-I-1021550/2022|2022-10-20|2022-11-11	99.5599005576833	exact
hCoV-19/Germany/HB-RKI-I-1043177/2022|2022-11-25|2022-12-08	95.0144460122287	exact
hCoV-19/Germany/SN-RKI-I-1043214/2022|2022-11-21|2022-12-08	99.2066960233958	exact
hCoV-19/Peru/LIM-INS-17407/2022|2022-05-10|2022-05-30	98.9035308319083	exact
hCoV-19/Peru/LIM-INS-17772/2022|2022-05-26|2022-06-14	99.0794557366034	exact
hCoV-19/Peru/UCA-INS-19247/2022|2022-06-06|2022-06-30	99.04100861751	exact
hCoV-19/India/CT-AIIMSR-VRDL-INSACOG-0390/2022|2022-07-14|2022-08-10	99.4996978040427	exact
hCoV-19/India/CT-AIIMSR-VRDL-INSACOG-0208/2022|2022-07-13|2022-08-01	99.2982338325163	exact
hCoV-19/Australia/VIC80659/2023|2023-01-15|2023-02-13	97.1196727358079	exact
hCoV-19/Germany/SN-RKI-I-1072498/2022|2022-12-09|2022-12-29	99.6406019078329	exact
hCoV-19/Germany/SN-RKI-I-1068724/2022|2022-12-05|2022-12-21	98.5691253526804	exact
hCoV-19/Germany/BY-RKI-I-1083908/2022|2022-11-27|2023-01-20	99.6874474878172	exact
hCoV-19/Germany/NW-RKI-I-1035986/2022|2022-11-07|2022-12-02	99.5264006449012	exact
hCoV-19/Germany/HB-RKI-I-1065068/2022|2022-12-06|2022-12-21	97.5648260110171	exact
hCoV-19/Sweden/SUS0018767/2022|2022-12-09|2022-12-19	99.0803826145326	exact
hCoV-19/Germany/SN-RKI-I-1043077/2022|2022-11-23|2022-12-08	98.6890315640862	exact
hCoV-19/Germany/SN-RKI-I-1019399/2022|2022-10-17|2022-11-04	99.3544048419637	exact
hCoV-19/Germany/SN-RKI-I-1059024/2022|2022-11-22|2022-12-16	98.5011568252691	exact
hCoV-19/Germany/SN-RKI-I-1043068/2022|2022-11-23|2022-12-08	99.4521929087548	exact
hCoV-19/Germany/SN-RKI-I-1040897/2022|2022-11-16|2022-12-02	99.3025283347864	exact
hCoV-19/Germany/SN-RKI-I-1072501/2022|2022-12-12|2022-12-29	99.6203722367802	exact
hCoV-19/Germany/SN-RKI-I-1072576/2022|2022-12-12|2022-12-29	97.9263989245505	exact
hCoV-19/Germany/SN-RKI-I-1059311/2022|2022-11-21|2022-12-16	97.3162703211071	exact
hCoV-19/Germany/BW-RKI-I-1072795/2022|2022-12-08|2022-12-29	99.0326481257557	exact
hCoV-19/Germany/SN-RKI-I-1065042/2022|2022-11-30|2022-12-21	98.1694209324197	exact
hCoV-19/Germany/SN-RKI-I-1043328/2022|2022-11-23|2022-12-08	97.3297057638049	exact
hCoV-19/Germany/SN-RKI-I-1084053/2022|2022-11-24|2023-01-20	99.7075531950654	exact
hCoV-19/Germany/SL-RKI-I-1037191/2022|2022-11-12|2022-12-02	98.849956284888	exact
hCoV-19/Germany/SN-RKI-I-1032885/2022|2022-10-28|2022-11-24	99.8286520628948	exact
hCoV-19/Germany/SL-RKI-I-1040990/2022|2022-11-19|2022-12-02	99.5294908418753	exact
hCoV-19/Germany/SN-RKI-I-1040841/2022|2022-11-21|2022-12-02	98.8903086959446	exact
hCoV-19/Germany/HH-RKI-I-1037261/2022|2022-11-17|2022-12-02	98.594816283995	exact
hCoV-19/Germany/SN-RKI-I-1059098/2022|2022-11-18|2022-12-16	99.59661153691	exact
hCoV-19/Brazil/BA-LACENBA-329-292746557/2022|2022-12-04|2022-12-22	95.9449454839144	exact
hCoV-19/Germany/SN-RKI-I-1041057/2022|2022-11-22|2022-12-02	99.5630105213621	exact
hCoV-19/Germany/SL-RKI-I-1037545/2022|2022-11-15|2022-12-02	99.3276858948501	exact
hCoV-19/Brazil/BA-LACENBA-313-292725141/2022|2022-11-28|2022-12-22	96.6819221967963	exact
hCoV-19/Brazil/BA-LACEN-BA3419-292772852/2022|2022-12-16|2022-12-30	99.0174305134935	exact
hCoV-19/Germany/SN-RKI-I-1072543/2022|2022-12-14|2022-12-29	99.5464624067728	exact
hCoV-19/Germany/NI-RKI-I-1031760/2022|2022-11-04|2022-11-24	97.1996234787871	exact
hCoV-19/USA/IL-C22WGS9048/2022|2022-12-07|2023-01-13	99.6103198065036	exact
hCoV-19/Peru/LIM-INS-32456/2022|2022-11-12|2022-11-29	98.8965656023612	exact
hCoV-19/Germany/NI-RKI-I-1068996/2022|2022-12-07|2022-12-21	99.6640462272391	exact
hCoV-19/Germany/BY-RKI-I-1041192/2022|2022-11-14|2022-12-02	99.8219445004367	exact
hCoV-19/Germany/SN-RKI-I-1065228/2022|2022-12-05|2022-12-21	99.6444623331321	exact
hCoV-19/Germany/SN-RKI-I-1072696/2022|2022-12-12|2022-12-29	92.0090096147381	exact
hCoV-19/Germany/SN-RKI-I-1021727/2022|2022-10-20|2022-11-11	99.3209170980972	exact
hCoV-19/Germany/NW-RKI-I-1065355/2022|2022-12-05|2022-12-21	99.2822886272932	exact
hCoV-19/Germany/SN-RKI-I-1072582/2022|2022-12-12|2022-12-29	99.8453573589726	exact
hCoV-19/Germany/SN-RKI-I-1084103/2022|2022-11-24|2023-01-20	99.6035345899271	exact
hCoV-19/Germany/HB-RKI-I-1068896/2022|2022-12-10|2022-12-21	99.3982384186109	exact
hCoV-19/Germany/SN-RKI-I-1072589/2022|2022-12-06|2022-12-29	99.4792191647347	exact
hCoV-19/Germany/SL-RKI-I-1021996/2022|2022-10-24|2022-11-11	99.3795485796693	exact
hCoV-19/Germany/SN-RKI-I-1036983/2022|2022-11-14|2022-12-02	99.2540823869364	exact
hCoV-19/Spain/GA-SCQ_23-122392/2023|2023-02-06|2023-03-23	99.2344626129	exact
hCoV-19/Germany/SL-RKI-I-1032769/2022|2022-10-31|2022-11-24	86.2177871854316	exact
hCoV-19/Iceland/L-3159/2022|2022-12-23|2022-12-30	99.5935915090854	exact
hCoV-19/Denmark/DCGC-565208/2022|2022-08-13|2022-08-18	99.7414024717894	exact
hCoV-19/Denmark/DCGC-578230/2022|2022-08-17|2022-09-15	99.6876679204729	exact
hCoV-19/Germany/SN-RKI-I-1075168/2022|2022-12-13|2023-03-30	99.7615208921134	exact
hCoV-19/Germany/SN-RKI-I-1040755/2022|2022-11-22|2022-12-02	93.4425679078669	exact
hCoV-19/Germany/SN-RKI-I-1021821/2022|2022-10-19|2022-11-11	99.7950475422504	exact
hCoV-19/Germany/HH-RKI-I-1035913/2022|2022-11-11|2022-12-02	99.1768302926452	exact
hCoV-19/Denmark/DCGC-629215/2022|2022-12-21|2022-12-29	99.7917576327545	exact
hCoV-19/Germany/HH-RKI-I-1037400/2022|2022-11-17|2022-12-02	98.4639688088196	parent
hCoV-19/Germany/SN-RKI-I-1004280/2022|2022-09-28|2022-10-21	99.7817180468802	exact
hCoV-19/Germany/SN-RKI-I-1036971/2022|2022-11-05|2022-12-02	99.3314519922059	exact
hCoV-19/Germany/BE-RKI-I-1072790/2022|2022-11-28|2022-12-29	98.9988577571726	exact
hCoV-19/Germany/SN-RKI-I-1069018/2022|2022-12-06|2022-12-21	99.4957813708024	exact
hCoV-19/Germany/SN-RKI-I-1069061/2022|2022-12-07|2022-12-21	99.2911375394746	exact
hCoV-19/Germany/BE-RKI-I-1083990/2022|2022-11-24|2023-01-20	97.1511120069878	exact
hCoV-19/Italy/SIC-AOUME-UOSD-GCL-5132/2022|2022-12-08|2022-12-19	98.8974789915966	exact
hCoV-19/Germany/SN-RKI-I-1065230/2022|2022-12-07|2022-12-21	92.9510235638173	exact
hCoV-19/Germany/BY-RKI-I-1037029/2022|2022-11-14|2022-12-02	99.744520640043	exact
hCoV-19/Germany/SN-RKI-I-1041023/2022|2022-11-21|2022-12-02	94.6935071918269	exact
hCoV-19/Italy/SIC-AOUME-UOSD-GCL-5138/2022|2022-12-09|2022-12-19	99.7780841262903	exact
hCoV-19/Philippines/PH-PGCMIN2671/2023|2023-04-02|2023-06-20	99.3595547060993	exact
hCoV-19/Germany/SL-RKI-I-1068861/2022|2022-12-06|2022-12-21	98.0346704293489	exact
hCoV-19/Germany/SL-RKI-I-1068730/2022|2022-12-07|2022-12-21	98.7977297914498	exact
hCoV-19/Germany/SL-RKI-I-1083899/2022|2022-11-26|2023-01-20	99.6974688224814	exact
hCoV-19/Germany/HB-RKI-I-1037517/2022|2022-11-17|2022-12-02	99.5293326609514	exact
hCoV-19/Indonesia/SA-NIHRD-WGS.22.21408/2022|2022-08-16|2022-09-10	99.4761057191792	exact
hCoV-19/Denmark/DCGC-579911/2022|2022-09-07|2022-09-16	97.3194491098421	exact
hCoV-19/Peru/LOR-INS-24435/2022|2022-07-14|2022-08-21	99.4499782003555	exact
hCoV-19/Peru/LOR-INS-31792/2022|2022-10-25|2022-11-17	99.5606533185767	exact
hCoV-19/Peru/LIM-INS-32393/2022|2022-11-12|2022-11-28	97.7697286782708	exact
hCoV-19/Peru/LIM-INS-33824/2022|2022-11-12|2022-12-06	97.0620786799477	exact
hCoV-19/Australia/VIC77511/2022|2022-11-24|2022-12-08	99.7613044209111	exact
hCoV-19/Germany/SN-RKI-I-1037494/2022|2022-11-05|2022-12-02	99.5841298588054	exact
hCoV-19/Germany/SN-RKI-I-1036011/2022|2022-11-09|2022-12-02	99.2609016999261	exact
hCoV-19/Germany/SN-RKI-I-1072967/2022|2022-12-06|2022-12-29	98.4344554189343	exact
hCoV-19/Germany/HH-RKI-I-1072708/2022|2022-12-12|2022-12-29	98.2530403816435	exact
hCoV-19/Brazil/MG-FIOCRUZ-3412/2022|2022-11-17|2022-11-30	99.627616747182	exact
hCoV-19/Greece/HERA_PHLnetwork-47920/2022|2022-11-23|2023-01-16	98.8272061294442	exact
hCoV-19/Singapore/R16MR95/2023|2023-02-22|2023-02-27	99.6141975308642	exact
hCoV-19/Germany/SN-RKI-I-1026866/2022|2022-10-20|2022-11-17	99.630450849963	exact
hCoV-19/Germany/SN-RKI-I-1057127/2022|2022-10-26|2022-12-16	92.7222725290941	exact
hCoV-19/Peru/LIM-INS-43327/2023|2023-03-22|2023-05-11	98.4022020073176	exact
hCoV-19/Peru/LIM-INS-44145/2023|2023-04-04|2023-05-11	99.2110652297982	exact
hCoV-19/Australia/VIC83377/2023|2023-04-24|2023-05-15	99.6579820943567	exact
hCoV-19/Australia/VIC83947/2023|2023-05-03|2023-05-15	99.6478873239437	exact
hCoV-19/Bahrain/PHD-04664/2023|2023-04-04|2023-04-26	98.6055107526882	exact
hCoV-19/Hubei/HCDC-JZ1725/2023|2023-05-24|2023-05-30	99.5977204156889	exact
hCoV-19/Singapore/R24MR490/2023|2023-04-12|2023-04-25	98.7687042877273	exact
hCoV-19/Hubei/HCDC-1164/2023|2023-05-04|2023-05-11	86.028151980381	exact
hCoV-19/Australia/VIC84800/2023|2023-05-23|2023-06-15	98.9939637826962	exact
hCoV-19/England/PHEC-YYETDSF/2023|2023-03-27|2023-04-10	99.5128997581295	exact
hCoV-19/England/PHEC-YYE89UR/2023|2023-02-23|2023-03-15	99.1534533727493	exact
hCoV-19/Singapore/R23MR232/2023|2023-04-01|2023-04-18	99.0338164251208	exact
hCoV-19/Australia/VIC85184/2023|2023-06-04|2023-06-15	99.6879718168093	exact
hCoV-19/Singapore/R21MR408/2023|2023-03-22|2023-04-04	99.7215886220314	exact
hCoV-19/Philippines/PH-VUI-147774/2023|2023-02-10|2023-03-08	99.443811566039	exact
hCoV-19/Peru/LIM-INS-44291/2023|2023-04-01|2023-05-12	98.8464118041583	exact
hCoV-19/Wales/CLIMB-CM7YJ3YU/2023|2023-06-14|2023-07-12	97.0355466130114	exact
hCoV-19/Peru/LIM-INS-45585/2023|2023-06-23|2023-07-12	97.8269617706237	exact
hCoV-19/Peru/LIM-INS-45388/2023|2023-06-05|2023-07-10	95.0435949027498	exact
hCoV-19/Peru/ARE-INS-45448/2023|2023-06-10|2023-07-10	99.2287055667337	exact
hCoV-19/Ireland/G-PUH-N928/2023|2023-01-19|2023-02-03	97.5455185595011	exact
hCoV-19/Ecuador/GENSBIO-INSPI-SG-406/2023|2023-06-21|2023-07-05	97.9438247547373	exact
hCoV-19/Brazil/SP-3238/2021|2021-05-29|2021-07-06	99.5474051227035	exact
hCoV-19/Italy/UMB-ISS-7008/2021|2021-02-10|2021-07-26	94.6931395854957	exact
hCoV-19/USA/FL-CDC-ASC210029290/2021|2021-04-21|2021-05-12	98.5504335308493	exact
hCoV-19/Peru/AMA-INS-3982/2021|2021-06-18|2021-09-10	99.5447089150012	exact
hCoV-19/Brazil/SP-IB_102053/2021|2021-04-25|2021-05-30	99.521274815038	exact
hCoV-19/Brazil/RS-LMM61938/2021|2021-07-06|2021-09-09	97.267576356992	parent
hCoV-19/USA/CA-CDPH1751/2021|2021-06-21|2021-09-08	98.7552006442088	exact
hCoV-19/Brazil/SP-IB_110773/2021|2021-05-20|2021-06-02	99.7989006569245	exact
hCoV-19/Peru/TUM-INS-5330/2021|2021-07-19|2021-09-22	99.6383000100472	exact
hCoV-19/USA/ID-IBL-723678/2021|2021-04-16|2021-05-02	96.9117153407184	exact
hCoV-19/USA/CA-CDC-ASC210032927/2021|2021-04-26|2021-05-13	99.6248785879358	exact
hCoV-19/Belgium/MBLG-CTMAPF92186211/2022|2022-06-06|2022-06-23	99.560638583311	exact
hCoV-19/Germany/HH-RKI-I-1072849/2022|2022-12-07|2022-12-29	91.9475467015461	exact
hCoV-19/India/OR-ILS-GS20426/2023|2023-04-14|2023-05-31	98.9356004819922	exact
hCoV-19/Denmark/DCGC-647186/2023|2023-05-26|2023-06-12	99.3687250260233	exact
hCoV-19/Israel/SMC-7114157/2023|2023-06-23|2023-07-03	94.2829294524922	exact
hCoV-19/Singapore/R6MR128/2023|2023-01-18|2023-01-31	99.089198091013	exact
hCoV-19/Indonesia/JK-NIHRD-W01724/2023|2023-04-27|2023-05-18	98.7266496438651	exact
hCoV-19/USA/UT-UPHL-230224126897/2023|2023-02-14|2023-03-01	99.2973372781065	exact
hCoV-19/Germany/BY-RKI-I-1125154/2023|2023-03-06|2023-03-27	99.7884699325118	exact
hCoV-19/Germany/NW-RKI-I-1122035/2023|2023-03-03|2023-03-21	99.0139191682039	exact
hCoV-19/Slovakia/BA_23_00002591/2023|2023-03-01|2023-04-19	99.4802146210597	exact
hCoV-19/USA/NY-URMC-N0S1D900-1/2023|2023-02-16|2023-03-17	99.3482058863056	exact
hCoV-19/Peru/JUN-INS-44750/2023|2023-04-20|2023-05-26	99.027498323273	exact
hCoV-19/Peru/LIM-INS-43744/2023|2023-03-09|2023-05-16	97.99128101945	exact
hCoV-19/USA/NY-NYULH-14627/2023|2023-04-24|2023-05-12	93.7306813600322	exact
hCoV-19/Peru/HUV-INS-44692/2023|2023-04-14|2023-05-25	99.5472837022133	exact
hCoV-19/Australia/VIC84535/2023|2023-05-19|2023-06-15	99.5908786049631	exact
hCoV-19/Germany/HH-RKI-I-1037578/2022|2022-11-17|2022-12-02	98.7403003124055	exact
hCoV-19/Germany/RP-RKI-I-1059177/2022|2022-11-16|2022-12-16	99.6035745481422	exact
hCoV-19/Latvia/2212041710/2022|2022-12-13|2023-01-24	98.9685179585391	exact
hCoV-19/Germany/SN-RKI-I-1072570/2022|2022-12-09|2022-12-29	99.0426282374282	exact
hCoV-19/Germany/SN-RKI-I-1037151/2022|2022-11-11|2022-12-02	99.7311105135789	exact
hCoV-19/Peru/LIM-INS-38696/2023|2023-01-05|2023-01-30	99.382653917128	exact
hCoV-19/Peru/HUV-INS-38940/2023|2023-01-05|2023-02-09	96.5757789180669	exact
hCoV-19/Peru/CAJ-INS-37837/2022|2022-12-21|2023-01-20	99.0140845070423	exact
hCoV-19/Peru/LIM-INS-43492/2022|2022-12-07|2023-05-16	99.2857142857143	exact
hCoV-19/Peru/LAL-INS-40310/2023|2023-01-11|2023-02-24	98.672032193159	exact
hCoV-19/Peru/CAJ-INS-38285/2022|2022-12-26|2023-01-30	98.0046948356808	exact
hCoV-19/Peru/CAJ-INS-37386/2022|2022-12-16|2023-01-12	99.5875251509054	exact
hCoV-19/Germany/BY-RKI-I-1021540/2022|2022-10-22|2022-11-11	99.7413416641473	exact
hCoV-19/Germany/NI-RKI-I-1068885/2022|2022-12-07|2022-12-21	97.11108871645	exact
hCoV-19/Australia/VIC75570/2022|2022-11-03|2022-11-20	99.5845339408966	exact
hCoV-19/Germany/SN-RKI-I-1064901/2022|2022-11-30|2022-12-21	99.4992438245673	exact
hCoV-19/Germany/BE-RKI-I-1072389/2022|2022-12-09|2022-12-29	99.4827354561333	exact
hCoV-19/Germany/RP-RKI-I-1068851/2022|2022-12-07|2022-12-21	99.8050747773483	exact
hCoV-19/Germany/SN-RKI-I-1072558/2022|2022-12-12|2022-12-29	97.1953513368265	exact
hCoV-19/Wales/PHWC-PEZW66/2022|2022-02-21|2022-03-14	97.6872394782843	exact
hCoV-19/Switzerland/GE-DIA161340334701/2021|2021-05-26|2021-06-07	98.8096036483133	exact
hCoV-19/Peru/JUN-INS-5646/2021|2021-08-19|2021-09-30	98.7810595405532	exact
hCoV-19/Italy/APU-IZSPB-1866PT/2021|2021-07-20|2021-07-27	99.5514494209011	exact
hCoV-19/USA/OH-PLMI-H75WK-04322/2021|2021-09|2021-10-03	99.6746931383728	exact
hCoV-19/USA/GA-EHC-2087I/2021|2021-08-19|2021-10-16	99.4575045207957	exact
hCoV-19/Turkey/HSGM-E813/2021|2021-08-20|2021-09-12	99.1630814735144	parent
hCoV-19/Israel/CVL-22199/2021|2021-10-14|2021-10-25	98.5165092760029	exact
hCoV-19/Denmark/DCGC-215483/2021|2021-11-07|2021-11-19	96.8454892505525	exact
hCoV-19/Spain/CL-COV19601/2021|2021-12-06|2022-01-15	96.0182636137783	exact
hCoV-19/Spain/GA-CHUVI-21642652/2021|2021-07-16|2021-08-18	98.3191589097971	exact
hCoV-19/Spain/CL-COV05905/2021|2021-06-25|2021-07-17	99.0535324718913	exact
hCoV-19/Germany/NW-RKI-I-223569/2021|2021-09-07|2021-09-09	98.9201515812066	exact
hCoV-19/Kenya/RUS-COV-2767/2021|2021-05-31|2021-07-21	99.4266939350253	exact
hCoV-19/Kenya/KDH-459/2021|2021-05-26|2021-07-21	99.6013400335008	exact
hCoV-19/Germany/BY-RKI-I-193236/2021|2021-07-24|2021-08-05	99.1829080436675	exact
hCoV-19/Ireland/U-NVRL-gQ23IRL98178/2021|2021-06-19|2021-07-20	98.3894729793076	exact
hCoV-19/Singapore/4651/2021|2021-08-30|2021-09-06	99.6147403685092	exact
hCoV-19/USA/MA-CDCBI-CRSP_V5VJ7B2P3O4T6NBT/2021|2021-07-25|2021-07-31	98.797803228183	exact
hCoV-19/Peru/LIM-INS-8972/2021|2021-10-22|2021-11-20	99.2967651195499	exact
hCoV-19/Thailand/Nakhonsawan_SEQ4859/2021|2021-06|2021-08-11	99.4906678283014	exact
hCoV-19/Germany/NW-RKI-I-217169/2021|2021-08-25|2021-09-09	99.7181113460183	exact
hCoV-19/Peru/LIM-INS-5268/2021|2021-08-27|2021-09-22	99.5412229589445	exact
hCoV-19/Germany/SN-RKI-I-234088/2021|2021-09-01|2021-09-16	98.4528832630099	exact
hCoV-19/France/ARA-HCL021137234701/2021|2021-07-20|2021-08-13	99.4797784863232	exact
hCoV-19/Brazil/SP-IB_137067/2021|2021-10-03|2021-11-03	98.9786350545844	exact
hCoV-19/Denmark/DCGC-164388/2021|2021-08-25|2021-09-01	99.5981514968857	exact
hCoV-19/Turkey/HSGM-E7194/2021|2021-09-13|2021-09-29	99.7916176520015	exact
hCoV-19/Turkey/HSGM-E7179/2021|2021-09-13|2021-09-29	99.5058823529412	exact
hCoV-19/Malaysia/2231/2021|2021-07-09|2021-09-09	98.4345144312963	exact
hCoV-19/Malaysia/7340/2021|2021-06-29|2021-09-09	98.0722164481845	exact
hCoV-19/Malaysia/1876/2021|2021-07-08|2021-09-09	98.2770757215164	exact
hCoV-19/Malaysia/0005/2021|2021-07-26|2021-09-09	99.480510775212	exact
hCoV-19/Slovakia/15258/2021|2021-07-28|2021-09-06	98.9319673228874	exact
hCoV-19/Philippines/PH-PGC-60336/2021|2021-07-09|2021-10-26	98.5399504386846	exact
hCoV-19/Denmark/DCGC-152883/2021|2021-08-14|2021-08-20	99.3972272453285	exact
hCoV-19/Germany/SL-RKI-I-240482/2021|2021-09-02|2021-09-23	99.0255173799478	exact
hCoV-19/Finland/THL-202123127/2021|2021-08-05|2021-09-20	99.6620594099557	exact
hCoV-19/England/LOND-13602B7/2021|2021-06-15|2021-06-28	98.8521564020809	exact
hCoV-19/Ireland/CE-NVRL-21IRL29046/2021|2021-02-01|2021-02-15	98.760053619303	exact
hCoV-19/Ireland/MH-NVRL-21IRL31396/2021|2021-02-02|2021-02-15	97.9959113911324	exact
hCoV-19/Poland/PZH-UMB-10454/2022|2022-01-21|2022-02-04	98.9622736250126	exact
hCoV-19/Germany/SN-RKI-I-560315/2022|2022-02-06|2022-02-24	99.1991958452002	exact
hCoV-19/Peru/LIM-INS-16675/2022|2022-02-10|2022-05-04	98.4649416811905	exact
hCoV-19/Germany/SN-RKI-I-597463/2022|2022-02-17|2022-03-11	99.5342603451164	exact
hCoV-19/Switzerland/BL-ETHZ-35687736/2022|2022-01-11|2022-01-25	98.875083948959	exact
hCoV-19/Switzerland/SH-ETHZ-35792233/2022|2022-01-16|2022-02-11	99.0899932840833	exact
hCoV-19/USA/CA-CDC-ASC210661124/2021|2021-12-06|2021-12-17	98.9695220193341	exact
hCoV-19/USA/CA-CDC-FG-252661/2022|2022-01-24|2022-02-06	99.5269091397128	exact
hCoV-19/Brazil/SP-IB_151500/2022|2022-02-01|2022-02-24	95.3861618361535	exact
hCoV-19/Peru/CAJ-INS-15452/2022|2022-02-23|2022-03-29	99.2192997151952	exact
hCoV-19/Poland/PZH-UMB-12086/2022|2022-01-27|2022-02-10	96.9605576220636	exact
hCoV-19/Denmark/DCGC-301857/2022|2022-01-02|2022-01-10	99.4929142319833	exact
hCoV-19/Germany/SN-RKI-I-467086/2022|2022-01-10|2022-01-28	98.7736639303066	exact
hCoV-19/Peru/TAC-INS-14960/2022|2022-02-20|2022-03-22	99.6146758250963	exact
hCoV-19/Germany/SN-RKI-I-500877/2022|2022-01-13|2022-02-10	97.8254313955436	exact
hCoV-19/Germany/HH-RKI-I-607012/2022|2022-02-18|2022-03-11	98.5581114613373	exact
hCoV-19/Germany/SN-RKI-I-768352/2022|2022-04-12|2022-05-05	95.5871504258601	exact
hCoV-19/Vietnam/BMH-190322-sample41/2022|2022-03-08|2022-03-22	98.0601129639591	exact
hCoV-19/India/MH-INSACOG-CSIR-NEERI2026/2022|2022-06-17|2022-06-24	96.4351464435146	exact
hCoV-19/Germany/BB-RKI-I-818709/2022|2022-05-03|2022-05-20	99.314562193401	exact
hCoV-19/Germany/BY-RKI-I-777886/2022|2022-04-15|2022-05-13	99.0074441687345	exact
hCoV-19/Peru/LIM-INS-17295/2022|2022-05-12|2022-05-30	99.4505494505494	exact
hCoV-19/Slovenia/17-059640-CE/2022|2022-04-21|2022-05-10	99.527194688485	exact
hCoV-19/Singapore/9685/2022|2022-08-01|2022-08-10	98.9030526668903	parent
hCoV-19/Singapore/8772/2022|2022-07-20|2022-07-28	98.3260650788326	exact
hCoV-19/Poland/PZH-UMB-13286/2022|2022-01-24|2022-02-10	99.1328221783239	exact
hCoV-19/Poland/PZH-UMB-10653/2022|2022-01-19|2022-02-04	99.2466601935246	exact
hCoV-19/Turkey/HSGM-IST-03771/2022|2022-07-02|2022-08-08	97.5789615462321	exact
hCoV-19/France/IDF-cerba-22Q0154880/2022|2022-06-20|2022-08-09	98.0984265148979	exact
hCoV-19/France/OCC-cerba-22T0838071/2022|2022-05-30|2022-06-13	97.0943092700583	exact
hCoV-19/Germany/NW-RKI-I-941909/2022|2022-08-03|2022-08-11	99.287035480074	exact
hCoV-19/France/IDF-cerba-22Q0479044/2022|2022-07-11|2022-08-09	98.7934848180173	exact
hCoV-19/France/ARA-cerba-22S0348331/2022|2022-11-28|2022-12-08	97.9722017054992	exact
hCoV-19/France/HDF-cerba-22Q0368202/2022|2022-07-04|2022-08-09	97.6029460997656	exact
hCoV-19/Denmark/DCGC-540926/2022|2022-06-27|2022-07-03	99.7884130982368	exact
hCoV-19/Bangladesh/icddrb-G145053/2022|2022-06-21|2022-07-04	99.2772137430243	exact
hCoV-19/France/NAQ-cerba-22Q0366950/2022|2022-07-04|2022-07-18	99.2928480461157	exact
hCoV-19/Australia/NSW-SAVID-9799/2022|2022-08-16|2022-09-23	99.9261149919398	exact
hCoV-19/France/ARA-cerba-22Q0669925/2022|2022-07-25|2022-08-09	98.9353866755942	exact
hCoV-19/Xinjiang/BTCDC-106/2023|2023-02-05|2023-02-09	98.7713333557747	exact
hCoV-19/France/NAQ-cerba-22Q0671193/2022|2022-07-25|2022-08-09	98.1179464853823	exact
hCoV-19/Bangladesh/IEDCR-9811641/2022|2022-06-14|2022-06-22	98.8361953313657	exact
hCoV-19/France/IDF-cerba-22Q0369932/2022|2022-07-04|2022-07-18	98.9587182157133	exact
hCoV-19/France/HDF-cerba-22Q0368128/2022|2022-07-04|2022-07-18	98.9229272220917	exact
hCoV-19/Peru/CUS-INS-13934/2022|2022-01-28|2022-02-28	98.9177416652706	exact
hCoV-19/Peru/APU-INS-13168/2021|2021-12-30|2022-02-09	99.6312931554602	exact
hCoV-19/Denmark/DCGC-548004/2022|2022-07-03|2022-07-15	99.6472485386011	exact
hCoV-19/France/PAC-cerba-22Q0652234/2022|2022-07-25|2022-08-09	99.4071344833361	exact
hCoV-19/Slovakia/BB_22_00002570/2022|2022-08-22|2022-09-14	98.839004093685	exact
hCoV-19/France/NAQ-cerba-22Q0581286/2022|2022-07-18|2022-08-09	99.0090391697355	exact
hCoV-19/England/PHEC-YY8R7UP/2022|2022-10-09|2022-10-24	99.0558747438094	exact
hCoV-19/France/IDF-cerba-22V0341513/2022|2022-09-19|2022-10-28	99.1663876799464	exact
hCoV-19/France/HDF-cerba-22V0669539/2022|2022-10-10|2022-10-20	99.2032139270171	exact
hCoV-19/Peru/LIM-INS-18041/2022|2022-05-27|2022-06-15	98.9940312520958	exact
hCoV-19/India/TN-CDFD-S-225/2022|2022-09-06|2022-09-28	98.4402837070154	exact
hCoV-19/Singapore/R2MR115/2023|2023-01-04|2023-01-12	97.0537901412704	exact
hCoV-19/Germany/BY-RKI-I-1093301/2023|2023-01-17|2023-01-27	99.1734426449835	exact
hCoV-19/Italy/SIC-CQRC-3422073241/2022|2022-12-28|2023-01-21	99.5663282458146	exact
hCoV-19/Ecuador/GENSBIO-INSPI-101165/2022|2022-12-27|2023-01-10	99.2773837932309	exact
hCoV-19/France/IDF-cerba-22V0668450/2022|2022-10-11|2022-10-20	99.3036491463006	exact
hCoV-19/France/BFC-cerba-22V0554559/2022|2022-10-03|2022-10-12	98.6876464680281	discordant
hCoV-19/France/IDF-cerba-22V0669397/2022|2022-10-11|2022-10-20	99.2031338935949	exact
hCoV-19/France/OCC-cerba-22S0584910/2022|2022-12-12|2023-01-03	99.269363541911	exact
hCoV-19/Singapore/16133/2022|2022-12-10|2022-12-19	99.6275667695611	exact
hCoV-19/France/OCC-cerba-22S0666012/2022|2022-12-19|2023-01-06	99.2265711320186	exact
hCoV-19/France/NAQ-cerba-22S0581202/2022|2022-12-12|2023-01-03	99.2098302474303	exact
hCoV-19/France/NAQ-cerba-22S0343400/2022|2022-11-28|2023-01-06	98.7745672481334	exact
hCoV-19/France/IDF-cerba-22S0440284/2022|2022-12-06|2023-01-06	98.6269716352433	exact
hCoV-19/Mexico/TAM_IBT_IMSS_10297/2022|2022-12-14|2023-01-27	91.0924369747899	exact
hCoV-19/Spain/CL-COV38865/2022|2022-11-22|2022-12-22	99.4322762698199	exact
hCoV-19/Germany/BW-RKI-I-1103057/2023|2023-01-09|2023-02-10	99.8991393222162	exact
hCoV-19/France/NAQ-cerba-22Q0671184/2022|2022-07-25|2022-08-09	98.8048208905256	exact
hCoV-19/India/MH-ICMR-INSACOG-WG5023/2022|2022-08-24|2022-10-07	91.3816275787918	exact
hCoV-19/Germany/BY-RKI-I-1102852/2023|2023-01-19|2023-02-10	97.5019306315683	exact
hCoV-19/Wales/PHWC-PKMFZ1/2023|2023-01-04|2023-01-25	96.7374174295007	exact
hCoV-19/Germany/HB-RKI-I-1102888/2023|2023-01-27|2023-02-10	99.2747784045125	exact
hCoV-19/France/IDF-cerba-22V0060596/2022|2022-08-29|2022-10-28	99.1661364321356	exact
hCoV-19/Peru/LIM-INS-27414/2022|2022-08-17|2022-09-18	99.5572846793668	exact
hCoV-19/Peru/LOR-INS-31150/2022|2022-10-06|2022-11-09	98.0813738972931	exact
hCoV-19/Peru/LIM-INS-34411/2022|2022-11-18|2022-12-14	98.6852696538771	exact
hCoV-19/Peru/ANC-INS-32994/2022|2022-10-18|2022-11-28	96.2820039595987	exact
hCoV-19/Wales/PHWC-PKJE78/2022|2022-12-10|2023-01-06	99.3007698255286	exact
hCoV-19/Beijing/BJCDC-2952/2022|2022-11-22|2023-01-25	97.9640517386192	exact
hCoV-19/Zhejiang/IVDC-979/2022|2022-12-26|2023-01-24	99.6763972224095	exact
hCoV-19/Brazil/DF-FIOCRUZ-28644/2022|2022-12-06|2023-02-17	98.5513091996908	exact
hCoV-19/Australia/VIC84404/2023|2023-05-18|2023-06-15	98.3267386493193	exact
hCoV-19/Germany/BW-RKI-I-1125121/2023|2023-03-06|2023-03-27	98.9691760123565	exact
hCoV-19/Switzerland/ZH-UZH-IMV-3ba6a0a5/2023|2023-05-11|2023-05-30	99.193358652909	exact
hCoV-19/Australia/VIC85169/2023|2023-06-01|2023-06-15	99.2823367651497	exact
hCoV-19/Germany/HH-RKI-I-1125234/2023|2023-03-10|2023-03-27	98.4655160835404	exact
hCoV-19/Peru/LIM-INS-45456/2023|2023-06-08|2023-07-10	99.6545826486468	exact
hCoV-19/USA/CA-CDPH-3000041564/2021|2021-04-27|2021-07-13	99.4609976565116	exact
hCoV-19/Germany/un-RKI-I-137641/2021|2021-04-22|2021-05-17	98.7144291931704	exact
hCoV-19/Italy/UMB-IZSGC-217348-1-6/2021|2021-04-07|2021-05-06	98.9437682325722	exact
hCoV-19/Peru/APU-INS-5233/2021|2021-08-18|2021-09-22	98.6072982926013	exact
hCoV-19/USA/FL-CDC-ASC210018877/2021|2021-03-25|2021-04-19	98.721124874456	exact
hCoV-19/Brazil/SP-IB_110620/2021|2021-05-16|2021-06-10	92.7687820577291	exact
hCoV-19/Brazil/SP-IB_110632/2021|2021-05-16|2021-06-10	98.8336238101622	exact
hCoV-19/Peru/PAS-INS-5412/2021|2021-08-06|2021-09-22	99.3069969869434	exact
hCoV-19/USA/CA-CDPH-3000006705/2021|2021-04-15|2021-07-07	99.3506493506493	exact
hCoV-19/USA/WA-PHL-000486/2021|2021-04-19|2021-04-27	98.127679528403	exact
hCoV-19/USA/MA-CDCBI-CRSP_Q447GLACFBV2MG35/2021|2021-04-19|2021-05-06	98.0137995712755	exact
hCoV-19/USA/MA-CDCBI-CRSP_Y7DV62RXTXQXDYPZ/2021|2021-04-14|2021-04-27	98.5363076098607	exact
hCoV-19/USA/MA-CDCBI-CRSP_PKEDYW774XUFUBAC/2021|2021-04-13|2021-04-27	91.6834137191854	exact
hCoV-19/USA/MA-CDCBI-CRSP_R5XUYMXVDQCB4KHX/2021|2021-04-22|2021-05-06	98.4525723472669	exact
hCoV-19/France/ARA-HCL021027931101/2021|2021-02-04|2021-03-10	98.67345571486	exact
hCoV-19/Germany/BW-RKI-I-771211/2022|2022-04-07|2022-05-05	95.9924880109997	exact
hCoV-19/Slovenia/17-060600-CE/2022|2022-05-19|2022-05-31	99.6414809850896	exact
hCoV-19/Germany/BE-RKI-I-871723/2022|2022-05-23|2022-06-21	99.5439149535531	exact
hCoV-19/France/BRE-cerba-22Q0394189/2022|2022-06-27|2022-08-09	98.7345162370271	exact
hCoV-19/USA/NY-WMC2021-7/2021|2021-05-09|2021-06-03	97.2440152886743	discordant
hCoV-19/Bahrain/PHD-07224/2023|2023-04-05|2023-04-26	96.7531594514655	exact
hCoV-19/Mexico/ROO_IBT_IMSS_10663/2023|2023-01-10|2023-02-10	99.5398360875991	exact
hCoV-19/Sweden/01_SE100_23CS501481/2023|2023-04-18|2023-05-02	99.6210469834669	exact
hCoV-19/USA/UT-UPHL-230224574857/2023|2023-02-06|2023-03-01	98.7055777830078	exact
hCoV-19/USA/UT-UPHL-230118859763/2022|2022-12-20|2023-01-24	99.8319327731092	exact
hCoV-19/Singapore/R20MR387/2023|2023-03-15|2023-03-30	99.6007649209917	exact
hCoV-19/Brazil/BA-LACEN-BA3572-292884469/2023|2023-02-27|2023-03-22	99.3728620296465	exact
hCoV-19/Australia/VIC82659/2023|2023-04-09|2023-05-15	99.6143398504309	exact
hCoV-19/Peru/LIM-INS-34105/2022|2022-11-11|2022-12-06	98.8363124182568	exact
hCoV-19/Peru/PIU-INS-39822/2022|2022-12-12|2023-02-13	98.5982091954794	exact
hCoV-19/England/PHEC-YY8YC89/2022|2022-09-30|2022-10-17	99.4456762749446	exact
hCoV-19/Australia/VIC84425/2023|2023-05-17|2023-06-15	99.6482883365713	exact
hCoV-19/Australia/VIC83020/2023|2023-04-13|2023-05-15	98.3591186122832	exact
hCoV-19/Australia/NSW-SAVID-16020/2023|2023-01-09|2023-01-20	99.9292428990195	exact
hCoV-19/Australia/SA514663/2022|2022-12-29|2023-01-09	99.8016540038997	exact
hCoV-19/Singapore/R29MR125/2023|2023-04-29|2023-05-10	99.530311671755	exact
hCoV-19/France/IDF-cerba-22S0441724/2022|2022-12-06|2023-01-06	99.3070665818632	exact
hCoV-19/Brazil/SP-IB_128293/2021|2021-08-23|2021-09-21	98.8044606677606	exact
hCoV-19/Switzerland/BE-ETHZ-34257991/2021|2021-09-27|2021-10-12	98.1789523106848	exact
hCoV-19/USA/FL-Shands-VTM-2437/2021|2021-07|2021-08-24	98.6176815970475	exact
hCoV-19/Germany/BY-RKI-I-263102/2021|2021-09-20|2021-09-30	99.444090954757	exact
hCoV-19/Denmark/DCGC-173692/2021|2021-09-16|2021-09-23	99.3827160493827	exact
hCoV-19/USA/NY-UB-KSL-00269/2021|2021-07-20|2021-09-14	99.487059139064	exact
hCoV-19/USA/CA-TCPHL-072621-01/2021|2021-07-18|2021-08-17	99.081307627829	exact
hCoV-19/USA/MA-NEIDL-01167/2021|2021-08-26|2021-09-22	98.9732577257323	exact
hCoV-19/Slovenia/17-045371-KR/2021|2021-08-05|2021-08-31	99.1426944844446	exact
hCoV-19/Germany/SN-RKI-I-258477/2021|2021-09-16|2021-09-30	98.8127180037564	exact
hCoV-19/Denmark/DCGC-209692/2021|2021-11-02|2021-11-25	99.2448143921595	exact
hCoV-19/Argentina/INEI116445/2021|2021-12-27|2022-01-27	97.1970128260942	exact
hCoV-19/Israel/CVL-20823/2021|2021-09-17|2021-10-25	98.3087176395727	exact
hCoV-19/Germany/BY-RKI-I-210043/2021|2021-08-19|2021-09-02	99.6549182524792	exact
hCoV-19/USA/CA-CDPH-3000031848/2021|2021-05-27|2021-07-10	98.1078999363719	exact
hCoV-19/USA/CA-CDPH1131/2021|2021-05-08|2021-07-10	99.4193461770826	exact
hCoV-19/USA/CA-CDPH965/2021|2021-05-09|2021-07-10	98.9427401490233	exact
hCoV-19/USA/CA-CDPH1063/2021|2021-05-22|2021-07-10	99.5435322548164	exact
hCoV-19/Kenya/BUS-TS-ALUPE-2036-21/2021|2021-06-02|2021-07-21	98.5565007703128	exact
hCoV-19/Kenya/RUS-COV-2730/2021|2021-05-24|2021-07-21	98.4155696244933	exact
hCoV-19/Kenya/NYR-5826/2021|2021-05-25|2021-07-21	99.0486080868313	exact
hCoV-19/Italy/ABR-IZSGC-297549/2021|2021-07-07|2021-07-16	99.6617775098788	exact
hCoV-19/Denmark/DCGC-120757/2021|2021-06-07|2021-06-25	98.9136630343671	exact
hCoV-19/USA/MA-CDCBI-CRSP_JZD6PHF4DIHC34LQ/2021|2021-07-19|2021-07-29	98.7944141187502	exact
hCoV-19/Peru/LAM-INS-8261/2021|2021-10-11|2021-11-05	97.0295703425873	exact
hCoV-19/Thailand/Nonthaburi_SEQ6363/2021|2021-06-11|2021-08-15	98.3505984109424	exact
hCoV-19/Thailand/Ratchaburi_SEQ6567/2021|2021-06|2021-08-16	97.7403781681641	exact
hCoV-19/Italy/APU-IZSPB-1820PT/2021|2021-07-19|2021-07-27	98.7868632707775	exact
hCoV-19/Italy/APU-IZSPB-1818PT/2021|2021-07-19|2021-07-27	99.5513442930324	exact
hCoV-19/USA/MD-IGS-52121703580A/2021|2021-08-05|2021-09-03	98.1681792304343	exact
hCoV-19/England/NORT-1BDF6CE/2021|2021-07-05|2021-07-19	99.5780449415626	exact
hCoV-19/Denmark/DCGC-210831/2021|2021-11-05|2021-11-15	98.8747865108335	exact
hCoV-19/Germany/BW-RKI-I-436556/2021|2021-12-18|2022-01-25	96.9958088851635	exact
hCoV-19/Germany/HB-RKI-I-381507/2021|2021-12-05|2021-12-17	97.6455221381204	exact
hCoV-19/Germany/SN-RKI-I-336056/2021|2021-11-13|2021-12-02	99.6148435930069	exact
hCoV-19/Denmark/DCGC-194111/2021|2021-10-24|2021-11-02	99.8156774690841	exact
hCoV-19/Germany/SN-RKI-I-222267/2021|2021-08-24|2021-09-09	99.6584173336459	exact
hCoV-19/Bulgaria/21BG-EU_005706_Pl52/2021|2021-08-26|2021-10-04	99.0894123181345	exact
hCoV-19/Denmark/DCGC-164036/2021|2021-08-26|2021-09-01	99.1995445106839	exact
hCoV-19/Wales/PHWC-PREXBB/2021|2021-10-03|2021-10-18	98.6872509293058	exact
hCoV-19/Germany/SN-RKI-I-190566/2021|2021-07-16|2021-07-29	99.0825995245589	exact
hCoV-19/Slovenia/08-152108-MB/2021|2021-08-20|2021-08-31	98.4297050256136	exact
hCoV-19/Slovenia/17-067143-CE/2021|2021-08-03|2021-08-31	99.1694852818057	exact
hCoV-19/Sweden/01_SE100_21CS507422/2021|2021-08-10|2021-08-27	95.2010984226918	exact
hCoV-19/Slovenia/5C-032036-KP/2021|2021-08-02|2021-08-31	99.6919058303473	exact
hCoV-19/Switzerland/SG-UZH-IMV-3ba5457a/2021|2021-10-31|2021-11-15	97.608681090495	exact
hCoV-19/Slovakia/UVZ_PL74_F10_33692/2021|2021-10-27|2021-11-29	99.1962760791668	exact
hCoV-19/Germany/BY-RKI-I-319003/2021|2021-11-03|2021-11-18	99.5981380395834	exact
hCoV-19/Slovakia/UVZ_PL78_E9_36026/2021|2021-11-12|2021-12-05	95.0671444358863	exact
hCoV-19/Germany/SN-RKI-I-367684/2021|2021-11-29|2021-12-17	99.2766484712501	exact
hCoV-19/Sweden/01_SE100_21CS509978/2021|2021-09-13|2021-09-27	99.5445564448612	exact
hCoV-19/Germany/HB-RKI-I-230086/2021|2021-09-02|2021-09-16	98.2251096748267	exact
hCoV-19/Belgium/MBLGOT211515/2021|2021-08-21|2021-09-03	99.5612860013396	exact
hCoV-19/Denmark/DCGC-175130/2021|2021-09-22|2021-09-28	98.9326710075854	exact
hCoV-19/USA/CA-SEARCH-105740/2021|2021-07-30|2021-08-20	98.837949164462	exact
hCoV-19/USA/CA-TCPHL-080921-12/2021|2021-08-01|2021-08-25	97.8299454137504	exact
hCoV-19/USA/CA-CDPH1921/2021|2021-09-17|2021-09-24	99.57373967913	exact
hCoV-19/Malaysia/6638/2021|2021-07-19|2021-09-09	98.1931547718816	exact
hCoV-19/Bahrain/342298888/2021|2021-06-22|2021-08-01	97.8307516931536	exact
hCoV-19/Bahrain/342298642/2021|2021-06-22|2021-08-01	99.7083081874874	exact
hCoV-19/Bahrain/791255301/2021|2021-06-01|2021-07-04	99.158452357004	exact
hCoV-19/Bahrain/342314291/2021|2021-06-26|2021-08-03	94.7569689040958	exact
hCoV-19/Bahrain/342282658/2021|2021-06-18|2021-07-04	99.1982825131663	exact
hCoV-19/Bahrain/342382967/2021|2021-07-18|2021-08-01	99.1450412391873	exact
hCoV-19/Bahrain/342209595_S148_L001/2021|2021-06-01|2021-06-16	99.8155971300208	exact
hCoV-19/Slovakia/UVZ_PL25_H4_14094/2021|2021-07-01|2021-08-04	97.0625712561196	exact
hCoV-19/Germany/BE-RKI-I-190720/2021|2021-07-21|2021-07-29	99.4708817521181	exact
hCoV-19/Germany/SN-RKI-I-210079/2021|2021-08-17|2021-09-02	98.5461610612354	exact
hCoV-19/Germany/BY-RKI-I-199490/2021|2021-08-04|2021-08-19	98.9216704062155	exact
hCoV-19/Germany/BY-RKI-I-199530/2021|2021-08-04|2021-08-19	99.0958105890627	exact
hCoV-19/Finland/THL-202122990/2021|2021-07-27|2021-09-20	99.8243955153316	exact
hCoV-19/Denmark/DCGC-138939/2021|2021-07-26|2021-08-02	99.4428408404377	exact
hCoV-19/Sweden/01_SE100_21CS511104/2021|2021-09-10|2021-10-08	98.8881819095141	exact
hCoV-19/Germany/BY-RKI-I-182207/2021|2021-06-15|2021-07-01	99.4205827859188	exact
hCoV-19/Belgium/MBLGOT211514/2021|2021-08-20|2021-09-03	98.8546550569323	exact
hCoV-19/Belgium/MBLGOT062300/2021|2021-06-30|2021-07-09	99.655056932351	exact
hCoV-19/Slovenia/17-068547-CE/2021|2021-08-16|2021-08-31	99.4708817521181	exact
hCoV-19/Slovenia/90-035989-NM/2021|2021-08-26|2021-09-16	99.5780449415626	exact
hCoV-19/Slovenia/17-066998-CE/2021|2021-08-02|2021-08-31	86.0587388232142	exact
hCoV-19/Germany/NW-RKI-I-234236/2021|2021-09-01|2021-09-16	97.7361776229865	exact
hCoV-19/Slovenia/17-045715-KR/2021|2021-08-09|2021-08-31	97.7763638190282	exact
hCoV-19/Austria/AGES_606850/2021|2021-06-27|2021-07-20	98.8580422624828	exact
hCoV-19/Turkey/HSGM-F17245/2022|2022-01-12|2022-01-31	99.8419158454139	exact
hCoV-19/Netherlands/NB-MVD-CWGS2200774/2022|2022-02-03|2022-02-22	99.6630954787413	exact
hCoV-19/Germany/HH-RKI-I-753378/2022|2022-03-31|2022-04-28	90.5173569226645	exact
hCoV-19/Germany/SN-RKI-I-824830/2022|2022-02-15|2022-05-30	98.1202251708886	exact
hCoV-19/Germany/BW-RKI-I-486669/2022|2022-01-24|2022-02-03	98.596032703391	exact
hCoV-19/Poland/PZH-UMB-11918/2022|2022-01-25|2022-02-10	98.8438725243792	exact
hCoV-19/USA/PA-CDC-ASC210649823/2022|2022-02-02|2022-02-18	99.0667382838727	exact
hCoV-19/Germany/SN-RKI-I-607528/2022|2022-02-22|2022-03-11	96.3912344189787	exact
hCoV-19/Switzerland/SH-ETHZ-35650083/2022|2022-01-10|2022-01-25	91.7693263066027	exact
hCoV-19/Switzerland/SH-ETHZ-35562807/2022|2022-01-05|2022-01-25	98.1600859521891	exact
hCoV-19/Singapore/9157/2021|2021-12-18|2021-12-26	99.7184231697506	exact
hCoV-19/France/IDF-CERBAHC-12187393/2021|2021-12-20|2022-01-11	94.9503088906796	exact
hCoV-19/Germany/SL-SU-30134035/2022|2022-01-24|2022-02-03	99.3660214473595	exact
hCoV-19/USA/TX-CDC-ASC210556118/2022|2022-02-07|2022-02-25	99.5904253533421	exact
hCoV-19/USA/TN-ASC-210581970/2022|2022-01-11|2022-03-01	99.3889541715629	exact
hCoV-19/Peru/LIM-INS-15068/2022|2022-02-19|2022-03-22	99.2226243130948	exact
hCoV-19/Greece/332024/2022|2022-02-11|2022-03-16	99.8523489932886	exact
hCoV-19/Poland/PZH-UMB-14908/2022|2022-02-01|2022-02-16	99.8215488215488	exact
hCoV-19/Singapore/393/2022|2022-01-09|2022-01-14	99.4837758112094	exact
hCoV-19/Germany/BY-RKI-I-467008/2022|2022-01-10|2022-01-28	85.9100656748425	exact
hCoV-19/Germany/SL-SU-10496981/2022|2022-01-10|2022-01-22	99.2142712618871	exact
hCoV-19/Switzerland/VD-CHUV-GEN10842/2022|2022-03-02|2022-03-14	99.4795339310298	exact
hCoV-19/Germany/SL-SU-30133461/2021|2021-12-31|2022-01-11	99.5516299767387	exact
hCoV-19/Germany/SN-RKI-I-500666/2022|2022-01-12|2022-02-10	98.4348816944836	exact
hCoV-19/Peru/LIM-INS-15811/2022|2022-03-08|2022-03-31	96.2706071572175	exact
hCoV-19/Peru/TAC-INS-14413/2022|2022-02-09|2022-03-17	99.3801099048385	exact
hCoV-19/France/BFC-CERBAHC-1242225/2021|2021-12-14|2022-01-11	98.7409347300564	exact
hCoV-19/Germany/BW-RKI-I-844848/2022|2022-05-12|2022-06-13	99.8415854932758	exact
hCoV-19/Wales/PHWC-PEHXEG/2022|2022-02-27|2022-03-16	99.0107642265518	exact
hCoV-19/USA/MA-NEIDL-06745/2022|2022-05-09|2022-06-07	95.2035713086967	exact
hCoV-19/Germany/NW-RKI-I-835453/2022|2022-05-18|2022-05-31	99.0317284819245	exact
hCoV-19/Singapore/2081/2022|2022-02-18|2022-03-01	98.5977389379047	exact
hCoV-19/England/PHEC-YYR3UMY/2022|2022-04-13|2022-04-29	99.6775060467616	exact
hCoV-19/Wales/PHWC-PJRAUS/2022|2022-03-08|2022-03-28	98.3132691727306	exact
hCoV-19/Singapore/793/2022|2022-01-19|2022-01-25	99.510641863583	exact
hCoV-19/Turkey/HSGM-IST-03430/2022|2022-06-24|2022-07-04	98.1373768617826	exact
hCoV-19/Turkey/HSGM-IST-01547/2022|2022-05-25|2022-06-06	99.9057492931197	exact
hCoV-19/Denmark/DCGC-512912/2022|2022-05-09|2022-05-17	99.6944257891202	exact
hCoV-19/Greece/334108/2022|2022-02-20|2022-03-16	99.5973964973495	exact
hCoV-19/USA/MA-CDC-ASC210819048/2022|2022-02-17|2022-02-28	98.1185956660507	exact
hCoV-19/Slovenia/23-025461-MB/2022|2022-04-28|2022-05-10	99.6177190570403	exact
hCoV-19/Israel/CVL-9004043/2022|2022-05-02|2022-05-17	98.5841776823458	exact
hCoV-19/Poland/PZH-UMB-13007/2022|2022-01-22|2022-02-10	99.3002310242073	exact
hCoV-19/Poland/PZH-UMB-10518/2022|2022-01-20|2022-02-04	99.1428667090769	exact
hCoV-19/Poland/PZH-UMB-16471/2022|2022-01-31|2022-02-23	99.0792513476412	exact
hCoV-19/Poland/PZH-UMB-13810/2022|2022-02-01|2022-02-16	98.4297050256136	exact
hCoV-19/Poland/PZH-UMB-13253/2022|2022-01-24|2022-02-10	98.677470117521	exact
hCoV-19/Poland/PZH-UMB-10561/2022|2022-01-19|2022-02-04	99.0692068168882	exact
hCoV-19/Poland/PZH-UMB-16113/2022|2022-02-06|2022-02-23	96.7854976750455	exact
hCoV-19/Germany/BW-FR3812/2022|2022-07-05|2022-08-18	99.0649490430863	exact
hCoV-19/Denmark/DCGC-526359/2022|2022-06-05|2022-06-10	99.7782630606417	exact
hCoV-19/Australia/VIC68340/2022|2022-08-07|2022-08-19	99.0069113601288	exact
hCoV-19/Australia/VIC70436/2022|2022-09-04|2022-09-26	97.7856807354224	exact
hCoV-19/Australia/VIC70257/2022|2022-08-31|2022-09-26	96.6748313928128	exact
hCoV-19/Australia/VIC70391/2022|2022-09-03|2022-09-26	99.6946923438234	exact
hCoV-19/Australia/VIC69401/2022|2022-08-23|2022-09-26	99.0807220022814	exact
hCoV-19/Australia/VIC70988/2022|2022-09-09|2022-09-26	98.6881835871972	exact
hCoV-19/Australia/VIC69385/2022|2022-08-22|2022-09-26	99.6702668147101	exact
hCoV-19/France/NAQ-cerba-22Q0671366/2022|2022-07-25|2022-08-09	99.2534315366589	exact
hCoV-19/USA/TX-HMH-M-107699/2022|2022-07-18|2022-08-01	98.1937436932392	exact
hCoV-19/Germany/HH-RKI-I-913328/2022|2022-07-03|2022-07-19	99.5639778634915	exact
hCoV-19/Denmark/DCGC-554376/2022|2022-07-22|2022-07-28	95.9696379391415	exact
hCoV-19/France/PAC-cerba-22V0654018/2022|2022-10-03|2022-10-20	98.7244727150988	exact
hCoV-19/Australia/VIC72843/2022|2022-10-10|2022-10-23	99.0872176918689	exact
hCoV-19/Turkey/HSGM-IST-03431/2022|2022-06-24|2022-07-04	97.3169500084161	exact
hCoV-19/Denmark/DCGC-531613/2022|2022-06-14|2022-06-22	99.314493094526	exact
hCoV-19/Australia/VIC67811/2022|2022-07-30|2022-08-19	98.7152824366027	exact
hCoV-19/France/IDF-Cerba-23P0873075/2023|2023-01-07|2023-01-16	97.7335118848343	parent
hCoV-19/Australia/VIC74115/2022|2022-10-27|2022-11-04	99.0206272010733	exact
hCoV-19/Israel/CVL-9007151/2022|2022-08-04|2022-08-15	98.8562803957739	exact
hCoV-19/Germany/SL-RKI-I-928582/2022|2022-07-19|2022-08-11	99.2319302364582	exact
hCoV-19/Turkey/HSGM-IST-02936/2022|2022-06-23|2022-07-04	99.7104279605374	exact
hCoV-19/Wales/PHWC-PKYCA9/2022|2022-07-07|2022-07-29	95.3317862307873	exact
hCoV-19/Germany/NW-RKI-I-862935/2022|2022-06-04|2022-06-13	98.6729667236353	exact
hCoV-19/USA/LA-BIE-LSUH003226/2022|2022-06-23|2022-07-05	92.0904144555653	exact
hCoV-19/Peru/CUS-INS-16912/2022|2022-01-28|2022-05-18	98.5893311888487	exact
hCoV-19/Denmark/DCGC-555596/2022|2022-07-25|2022-08-01	99.5767693392899	exact
hCoV-19/Denmark/DCGC-564918/2022|2022-08-12|2022-08-18	99.6977228454356	exact
hCoV-19/Brazil/AM-FIOCRUZ-ILMD2205827/2022|2022-10-18|2022-11-01	96.6889643349356	exact
hCoV-19/Slovakia/BA_23_00000681/2023|2023-01-17|2023-03-10	93.4663759852423	exact
hCoV-19/Denmark/DCGC-529026/2022|2022-06-09|2022-06-16	98.9252367837711	exact
hCoV-19/USA/UT-UPHL-220725427172/2022|2022-07-11|2022-07-27	99.7815346351628	exact
hCoV-19/Germany/BY-RKI-I-917771/2022|2022-07-06|2022-08-10	99.3291967130639	exact
hCoV-19/Slovakia/BA_22_00036265/2022|2022-07-26|2022-08-27	99.4465872882777	exact
hCoV-19/France/PAC-cerba-22S0602356/2022|2022-12-12|2023-01-06	99.1396049548042	exact
hCoV-19/Germany/BY-RKI-I-947175/2022|2022-07-26|2022-08-12	99.5103136005366	exact
hCoV-19/Spain/GA-CHUVI-19547883/2022|2022-09-13|2022-10-31	98.9911218724778	exact
hCoV-19/France/IDF-Cerba-23P0873062/2023|2023-01-07|2023-01-16	98.1820616692892	exact
hCoV-19/Beijing/BJCDC-2954/2022|2022-11-22|2023-01-25	98.9147963983336	parent
hCoV-19/Germany/BW-RKI-I-1093957/2022|2022-12-23|2023-01-27	99.7512019634872	exact
hCoV-19/Italy/TUS-AOUC-921/2022|2022-10-04|2022-10-26	99.6458804087552	exact
hCoV-19/Germany/SL-RKI-I-938614/2022|2022-07-23|2022-08-11	95.0662418245849	exact
hCoV-19/France/PAC-cerba-22V0615439/2022|2022-10-03|2022-10-28	97.9946434549715	exact
hCoV-19/Germany/NW-RKI-I-1082867/2022|2022-11-24|2023-01-20	98.6238532110092	exact
hCoV-19/England/PHEC-YYGWPCC/2022|2022-08-09|2022-08-23	99.8622265533116	exact
hCoV-19/Germany/BW-RKI-I-974681/2022|2022-09-01|2022-09-27	99.7403122997538	exact
hCoV-19/Denmark/DCGC-590166/2022|2022-10-01|2022-10-07	99.7816887217035	exact
hCoV-19/Peru/LIM-INS-17061/2022|2022-05-06|2022-05-27	98.9571107608732	exact
hCoV-19/Singapore/10490/2022|2022-08-19|2022-08-26	97.658425307793	exact
hCoV-19/Slovenia/243786/2022|2022-12-23|2023-01-06	96.3600309212516	exact
hCoV-19/Denmark/DCGC-636336/2022|2022-12-28|2023-01-12	99.6809618161668	exact
hCoV-19/Austria/Medilab_1559/2022|2022-10-28|2022-11-09	99.1900248706056	exact
hCoV-19/Slovakia/BA_22_00041278/2022|2022-11-10|2023-01-07	98.2026088997686	exact
hCoV-19/Singapore/12878/2022|2022-10-04|2022-10-10	99.0539769868161	exact
hCoV-19/France/IDF-cerba-22V0449193/2022|2022-09-27|2022-10-12	99.1663876799464	exact
hCoV-19/France/IDF-cerba-22V0447798/2022|2022-09-27|2022-10-12	96.2002008704386	parent
hCoV-19/France/IDF-cerba-22V0669699/2022|2022-10-11|2022-10-20	99.2132574489454	exact
hCoV-19/England/PHEC-YYEYH7B/2023|2023-01-30|2023-02-13	99.7379296441891	exact
hCoV-19/Denmark/DCGC-618800/2022|2022-12-02|2022-12-07	99.6170770212623	exact
hCoV-19/France/NAQ-cerba-22S0343046/2022|2022-11-28|2023-01-06	99.2366923334449	exact
hCoV-19/France/HDF-cerba-22S0543665/2022|2022-12-12|2023-01-03	95.9792433880147	exact
hCoV-19/France/NAQ-cerba-22S0580595/2022|2022-12-12|2023-01-03	98.8582716710751	exact
hCoV-19/Peru/TAC-INS-38387/2022|2022-12-27|2023-01-30	99.5538260256969	exact
hCoV-19/France/IDF-cerba-22S0546414/2022|2022-12-13|2023-01-03	99.273445608866	exact
hCoV-19/England/PHEC-YY84T5H/2023|2023-01-07|2023-01-20	99.7513106600349	exact
hCoV-19/France/ARA-cerba-22S0544802/2022|2022-12-12|2023-01-03	99.3270840308001	exact
hCoV-19/Mexico/MEX_IBT_IMSS_10340/2022|2022-12-12|2023-01-27	99.08876933423	exact
hCoV-19/France/ARA-cerba-22S0647318/2022|2022-12-19|2023-01-06	99.1931704050887	exact
hCoV-19/Turkey/KSS-PCTSH4865510267/2022|2022-10-24|2022-11-03	99.8350112798411	exact
hCoV-19/France/ARA-cerba-22Q0280851/2022|2022-06-27|2022-07-20	92.152661533311	exact
hCoV-19/Germany/TH-RKI-I-927794/2022|2022-07-16|2022-08-11	98.4705685057857	exact
hCoV-19/Germany/HB-RKI-I-952115/2022|2022-08-01|2022-08-18	99.3258426966292	exact
hCoV-19/Sweden/1600669064/2023|2023-02-07|2023-02-17	98.5619246018413	exact
hCoV-19/Spain/GA-CHOP-52046148/2023|2023-02-17|2023-05-05	98.0181751114986	exact
hCoV-19/Australia/VIC76627/2022|2022-11-14|2022-11-26	99.594245665806	exact
hCoV-19/Australia/VIC76805/2022|2022-11-16|2022-12-02	98.262969048657	exact
hCoV-19/Australia/VIC76788/2022|2022-11-15|2022-11-26	98.6117165755676	exact
hCoV-19/Germany/TH-RKI-I-1097262/2023|2023-01-19|2023-02-03	94.9939524257492	exact
hCoV-19/France/BFC-cerba-22V0554220/2022|2022-10-03|2022-10-12	97.2815533980583	exact
hCoV-19/Australia/VIC74153/2022|2022-10-26|2022-11-11	98.942704662169	exact
hCoV-19/Germany/NW-RKI-I-1095508/2023|2023-01-19|2023-02-03	97.4967326832211	exact
hCoV-19/USA/TX-HMH-MCoV-120617/2022|2022-12-19|2023-01-05	98.3796530234125	exact
hCoV-19/France/IDF-cerba-22V0340602/2022|2022-09-19|2022-10-28	99.2465088242189	exact
hCoV-19/Philippines/PGCV_0036_3559/2022|2022-09-29|2022-11-03	99.1312223265799	exact
hCoV-19/USA/TX-HMH-MCoV-98973/2022|2022-05-31|2022-06-13	98.6450137852196	exact
hCoV-19/Peru/LOR-INS-26851/2022|2022-07-09|2022-09-14	99.3157806473252	exact
hCoV-19/Peru/LIM-INS-33784/2022|2022-11-10|2022-12-06	99.6981385208788	exact
hCoV-19/Denmark/DCGC-629687/2022|2022-12-21|2022-12-29	99.6037609133647	exact
hCoV-19/Germany/NW-RKI-I-1132367/2023|2023-03-14|2023-04-21	98.9001039535897	exact
hCoV-19/Beijing/BJCDC-2661/2022|2022-11-07|2023-01-25	99.1970435074752	exact
hCoV-19/Beijing/BJCDC-2220/2022|2022-10-07|2023-01-24	97.916246555085	exact
hCoV-19/Beijing/BJCDC-2461/2022|2022-10-28|2023-01-25	99.8790159967738	exact
hCoV-19/France/IDF-cerba-22V0669101/2022|2022-10-11|2022-10-20	99.2233009708738	exact
hCoV-19/Denmark/DCGC-636839/2023|2023-01-07|2023-01-13	99.3382822209533	exact
hCoV-19/England/PHEC-YY8UP7K/2022|2022-12-15|2022-12-29	99.815188172043	exact
hCoV-19/Peru/LIM-INS-44740/2023|2023-05-05|2023-05-25	98.8765175397411	exact
hCoV-19/Netherlands/ZH-EMC-7682/2023|2023-01-23|2023-02-07	98.8980623420388	exact
hCoV-19/Brazil/BA-LACEN-BA3700-292954675/2023|2023-03-28|2023-04-20	99.3011222364088	exact
hCoV-19/Australia/VIC82889/2023|2023-04-10|2023-05-15	98.9034572951947	exact
hCoV-19/Australia/VIC83286/2023|2023-04-23|2023-05-15	99.074477717045	exact
hCoV-19/Australia/VIC84492/2023|2023-05-20|2023-06-15	99.6847858891385	exact
hCoV-19/Australia/VIC82686/2023|2023-04-10|2023-05-15	96.6765041250251	exact
hCoV-19/Australia/VIC83761/2023|2023-04-30|2023-05-15	99.5137165470521	exact
hCoV-19/Australia/VIC82392/2023|2023-03-25|2023-04-06	95.8917432423368	exact
hCoV-19/Australia/VIC83216/2023|2023-04-20|2023-05-15	98.3466362599772	exact
hCoV-19/Australia/VIC83598/2023|2023-04-28|2023-05-15	99.1884096854249	exact
hCoV-19/Germany/NW-RKI-I-1104167/2023|2023-02-05|2023-02-10	97.0059477805034	exact
hCoV-19/Singapore/R33MR158/2023|2023-05-16|2023-05-30	99.6275917600483	exact
hCoV-19/Australia/VIC82453/2023|2023-03-31|2023-04-06	99.5774364477832	exact
hCoV-19/Switzerland/ZH-UZH-IMV-3ba6a2b9/2023|2023-05-22|2023-06-13	97.8259408602151	exact
hCoV-19/Russia/MOW-RSMU-UQJ733/2023|2023-02-21|2023-05-23	99.2588617995238	exact
hCoV-19/Peru/ANC-INS-44676/2023|2023-04-11|2023-05-25	99.6713394593869	exact
hCoV-19/Peru/LIM-INS-45244/2023|2023-05-26|2023-06-19	99.6814004963445	exact
hCoV-19/Peru/LIM-INS-45207/2023|2023-05-22|2023-06-19	98.7323093433497	exact
hCoV-19/Peru/LIM-INS-45187/2023|2023-05-20|2023-06-19	99.3594473137031	exact
hCoV-19/Peru/ANC-INS-44672/2023|2023-04-10|2023-05-25	99.4835334361795	exact
hCoV-19/Peru/LIM-INS-44727/2023|2023-04-17|2023-05-25	96.3780266952847	exact
hCoV-19/Peru/LIM-INS-44881/2023|2023-04-15|2023-05-26	98.41706351868	exact
hCoV-19/Peru/LIM-INS-45391/2023|2023-06-06|2023-07-10	99.1817023274532	exact
hCoV-19/Australia/VIC83393/2023|2023-04-16|2023-05-15	95.2377758400966	exact
hCoV-19/India/MH-Kasturba-WG5635/2023|2023-04-03|2023-05-18	98.2402038011598	exact
hCoV-19/Australia/VIC85282/2023|2023-06-01|2023-06-15	99.5774364477832	exact
hCoV-19/USA/MA-CDC-ASC210075819/2021|2021-04-19|2021-05-12	99.4643275636948	exact
hCoV-19/Brazil/SP-IB-102837/2021|2021-05-05|2021-05-31	99.5944224710062	exact
hCoV-19/Italy/APU-IZSPB-1817PT/2021|2021-07-20|2021-07-27	98.2990122216642	exact
hCoV-19/Italy/APU-IZSPB-1822PT/2021|2021-07-20|2021-07-27	98.7878787878788	exact
hCoV-19/Peru/PIU-INS-5029/2021|2021-07-20|2021-09-22	92.0954836117714	exact
hCoV-19/Peru/LIM-INS-5934/2021|2021-09-03|2021-10-14	97.9075295456828	exact
hCoV-19/USA/MA-CDCBI-CRSP_U7CGD56FB6VHWANN/2021|2021-05-10|2021-05-21	98.6876025310523	exact
hCoV-19/USA/MA-NEIDL-00980/2021|2021-05-04|2021-08-19	98.9453948910241	exact
hCoV-19/USA/MA-CDCBI-CRSP_6WZQSX3MME364SGT/2021|2021-05-11|2021-05-21	98.8750878837591	exact
hCoV-19/Argentina/INEI105641/2021|2021-06-07|2021-09-11	99.1764036291808	exact
hCoV-19/Peru/LIM-INS-4539/2021|2021-07-08|2021-09-14	99.7020322073052	exact
hCoV-19/USA/MA-CDCBI-CRSP_67TGYFF5SHSJKGRF/2021|2021-04-19|2021-04-29	90.1155585329091	exact
hCoV-19/USA/MA-CDCBI-CRSP_2WF5FDE5C5VEBXU7/2021|2021-04-26|2021-05-08	98.3955786300452	exact
hCoV-19/USA/MA-CDCBI-CRSP_HS2AQLHUX7P52XEH/2021|2021-04-13|2021-04-27	97.5615474794842	exact
hCoV-19/USA/NH-CDCBI-CRSP_TPUKH6P3CPP6PDIM/2021|2021-05-04|2021-05-14	96.3371313672922	exact
hCoV-19/Germany/NW-RKI-I-739592/2022|2022-04-18|2022-04-28	99.135504624045	exact
hCoV-19/Germany/SH-RKI-I-709417/2022|2022-04-03|2022-04-13	99.1522584104007	exact
hCoV-19/Germany/NW-RKI-I-739493/2022|2022-04-19|2022-04-28	99.1991690121968	exact
hCoV-19/Germany/NW-RKI-I-739792/2022|2022-04-14|2022-04-28	99.0550864495376	exact
hCoV-19/Germany/SH-RKI-I-709454/2022|2022-04-01|2022-04-13	99.0986462940625	exact
hCoV-19/Germany/SN-RKI-I-724944/2022|2022-03-14|2022-04-21	99.1280434636797	exact
hCoV-19/Germany/SN-RKI-I-782396/2022|2022-04-26|2022-05-13	98.7099584506098	exact
hCoV-19/Brazil/SP-IB_157227/2022|2022-05-10|2022-05-30	98.6182842578308	exact
hCoV-19/Slovenia/23-026067-MB/2022|2022-05-02|2022-05-10	98.9848225952357	exact
hCoV-19/Germany/NI-RKI-I-887806/2022|2022-06-22|2022-07-19	99.249581239531	exact
hCoV-19/Germany/NW-RKI-I-862879/2022|2022-06-03|2022-06-13	99.1892797319933	exact
hCoV-19/Germany/NI-RKI-I-902697/2022|2022-06-28|2022-07-19	98.998324958124	exact
hCoV-19/Germany/SH-RKI-I-799201/2022|2022-05-06|2022-05-17	99.018228119555	exact
hCoV-19/Italy/LOM_SYNLAB_9167227134/2022|2022-06-07|2022-07-15	98.9781120366935	exact
hCoV-19/USA/MD-IGS-062111701308A/2021|2021-04-27|2021-06-17	98.9886135298058	discordant
hCoV-19/Mexico/TAM_IBT_IMSS_10328/2022|2022-12-16|2023-01-27	99.5966386554622	exact
hCoV-19/Denmark/DCGC-643540/2023|2023-03-13|2023-03-21	92.0677032609061	exact
hCoV-19/Germany/SN-RKI-I-1131425/2023|2023-03-13|2023-04-21	99.157180752829	exact
hCoV-19/Germany/NW-RKI-I-1117760/2023|2023-02-20|2023-03-10	88.8008095800304	exact
hCoV-19/Germany/SN-RKI-I-1126066/2023|2023-03-16|2023-03-27	99.018228119555	exact
hCoV-19/Peru/APU-INS-44703/2023|2023-04-26|2023-05-25	98.2091354215574	exact
hCoV-19/Australia/VIC83957/2023|2023-05-04|2023-05-15	98.547856999128	exact
hCoV-19/Australia/VIC83945/2023|2023-05-03|2023-05-15	99.0609698839627	exact
hCoV-19/Australia/VIC83210/2023|2023-04-20|2023-05-15	99.5138632782378	exact
hCoV-19/Peru/LOR-INS-37732/2022|2022-12-12|2023-01-20	99.6344489905426	exact
hCoV-19/Peru/ANC-INS-39241/2022|2022-12-01|2023-02-09	98.7960292440808	exact
hCoV-19/Peru/LIM-INS-44890/2023|2023-04-25|2023-05-26	98.8664565027835	exact
hCoV-19/Peru/LIM-INS-43259/2023|2023-03-18|2023-05-09	98.5616346283103	exact
hCoV-19/Peru/LAM-INS-38964/2022|2022-12-20|2023-02-09	86.1224763565632	exact
hCoV-19/Peru/LAL-INS-38839/2023|2023-01-02|2023-02-09	99.6210342745992	exact
hCoV-19/Peru/CAJ-INS-39389/2022|2022-12-14|2023-02-09	99.5774364477832	exact
hCoV-19/Peru/LIM-INS-43607/2022|2022-12-06|2023-05-16	99.5405459789389	exact
hCoV-19/Peru/CAJ-INS-39347/2022|2022-12-06|2023-02-09	99.5740827687974	exact
hCoV-19/Peru/LIM-INS-42467/2022|2022-12-21|2023-04-24	99.4600576832786	exact
hCoV-19/Peru/LIM-INS-44098/2023|2023-04-05|2023-05-11	99.1112750687504	exact
hCoV-19/Australia/VIC73448/2022|2022-10-19|2022-10-27	99.6281780725555	exact
hCoV-19/Australia/VIC73334/2022|2022-10-17|2022-10-27	98.1738372872269	exact
hCoV-19/Australia/VIC79759/2022|2022-12-28|2023-01-21	99.4031051943261	exact
hCoV-19/Australia/VIC79742/2022|2022-12-27|2023-01-21	98.9470507360585	exact
hCoV-19/Australia/VIC78573/2022|2022-12-11|2022-12-24	98.8095637302572	exact
hCoV-19/Germany/NI-RKI-I-1128686/2023|2023-03-24|2023-04-06	99.1086985658759	exact
hCoV-19/Singapore/R28MR45/2023|2023-04-21|2023-05-10	99.1700826557355	exact
hCoV-19/Australia/VIC80760/2023|2023-01-16|2023-02-13	98.8100440350936	exact
hCoV-19/Germany/NW-RKI-I-614696/2022|2022-03-02|2022-03-28	96.9340570969039	exact
hCoV-19/Germany/NW-RKI-I-709554/2022|2022-03-29|2022-04-13	98.5023620464368	exact
hCoV-19/Switzerland/GE-DIA161340365101/2021|2021-05-27|2021-06-07	98.9637826961771	exact
hCoV-19/USA/CA-CDC-ASC210108490/2021|2021-06-09|2021-06-25	95.7940633909106	exact
hCoV-19/England/NORT-1BC8288/2021|2021-05-26|2021-06-14	98.7372722400857	exact
hCoV-19/USA/NY-CDC-ASC210388021/2021|2021-11-02|2021-11-23	99.523857425477	exact
hCoV-19/Mexico/CAM_IBT_IMSS_3646/2021|2021-10-08|2021-11-05	98.8159924867512	exact
hCoV-19/USA/AZ-CDC-ASC210309350/2021|2021-10-05|2021-11-23	97.2839754551856	exact
hCoV-19/USA/OR-OHSU-212800893/2021|2021-09-04|2021-10-22	95.9621387574262	exact
hCoV-19/Mexico/MEX-INMEGEN-28-336/2021|2021-09-10|2021-09-25	98.3328860861398	exact
hCoV-19/USA/MI-CDC-ASC210387544/2021|2021-11-03|2021-11-23	98.6118096770949	exact
hCoV-19/USA/UT-UPHL-211030564709/2021|2021-10-13|2021-11-01	97.9403575861259	exact
hCoV-19/Mexico/CHP-INMEGEN-30-45/2021|2021-09-22|2021-10-14	98.8918737407656	exact
hCoV-19/USA/ID-CDC-ASC210388220/2021|2021-11-03|2021-11-23	99.497032491701	exact
hCoV-19/Belgium/UZA-UA-CV2187039596/2021|2021-05-12|2021-05-25	98.1083981754763	exact
hCoV-19/Brazil/SP-IB_132438/2021|2021-09-05|2021-10-03	99.6182183523108	exact
hCoV-19/Brazil/SP-IB_131731/2021|2021-09-09|2021-10-03	98.1279303415941	exact
hCoV-19/Peru/ARE-UNSA-3325/2021|2021-09-04|2021-10-04	99.0641666387147	exact
hCoV-19/Peru/HUV-INS-7213/2021|2021-08-08|2021-10-25	99.6919058303473	exact
hCoV-19/Peru/CAJ-INS-7109/2021|2021-09-22|2021-10-25	99.1594105827194	exact
hCoV-19/Peru/ARE-INS-7287/2021|2021-09-09|2021-10-25	98.837949164462	exact
hCoV-19/Peru/HUV-INS-3806/2021|2021-07-08|2021-09-09	98.7943737441393	exact
hCoV-19/Peru/HUC-INS-6918/2021|2021-09-14|2021-10-15	98.4058941728064	exact
hCoV-19/Peru/CAJ-INS-7851/2021|2021-10-04|2021-10-29	98.801071667783	exact
hCoV-19/Peru/LIM-INS-5899/2021|2021-09-06|2021-10-14	99.430676490288	exact
hCoV-19/Peru/CAJ-INS-8201/2021|2021-10-08|2021-11-05	99.675150703282	exact
hCoV-19/Peru/LIM-INS-7396/2021|2021-09-27|2021-10-27	99.1125251172137	exact
hCoV-19/Peru/LIM-UPCH-1241/2021|2021-08-15|2021-10-14	98.7053930775423	exact
hCoV-19/Peru/LIM-INS-7391/2021|2021-09-27|2021-10-27	99.695244474213	exact
hCoV-19/Peru/LIM-INS-6997/2021|2021-09-20|2021-10-25	99.6885465505693	exact
hCoV-19/Peru/JUN-INS-5656/2021|2021-08-25|2021-09-30	99.5713328868051	exact
hCoV-19/Peru/ARE-INS-9251/2021|2021-10-22|2021-11-20	99.5880776959143	exact
hCoV-19/Peru/AYA-INS-9450/2021|2021-10-29|2021-11-24	99.6115204286671	exact
hCoV-19/Peru/JUN-INS-6784/2021|2021-09-14|2021-10-15	99.2364367046216	exact
hCoV-19/Peru/JUN-INS-3538/2021|2021-07-19|2021-09-07	99.1560898831251	exact
hCoV-19/Peru/AYA-INS-5239/2021|2021-08-19|2021-09-22	99.4742129939719	exact
hCoV-19/Peru/LIM-INS-9000/2021|2021-10-23|2021-11-20	98.6202277294039	exact
hCoV-19/Peru/AYA-INS-9585/2021|2021-10-28|2021-11-24	99.450770261219	exact
hCoV-19/USA/IL-S21WGS2872/2021|2021-07-28|2021-08-03	98.2392004292997	exact
hCoV-19/USA/MA-CDC-ASC210140007/2021|2021-09-08|2021-10-08	99.7820474130704	exact
hCoV-19/USA/IL-S21WGS3513/2021|2021-07-26|2021-08-19	98.8258973498826	exact
hCoV-19/USA/KY-CDC-ASC210081891/2021|2021-09-08|2021-10-08	98.8161513179958	exact
hCoV-19/USA/MI-CDC-ASC210137920/2021|2021-09-08|2021-10-08	99.500385608423	exact
hCoV-19/USA/IL-S21WGS2459/2021|2021-07-14|2021-07-26	99.1145099617629	exact
hCoV-19/USA/MD-IGS-52122210733A/2021|2021-08-10|2021-09-14	97.9476861167002	exact
hCoV-19/USA/IL-S21WGS4949/2021|2021-09-07|2021-10-13	99.647863706486	exact
hCoV-19/USA/FL-Path-Saliva-2041/2021|2021-07|2021-08-24	98.6984670088222	exact
hCoV-19/USA/MI-CDC-ASC210082079/2021|2021-09-10|2021-10-08	98.4810381249371	exact
hCoV-19/USA/MT-CDC-ASC210138461/2021|2021-09-08|2021-10-08	96.6368239278409	exact
hCoV-19/USA/IL-S21WGS4361/2021|2021-08-09|2021-09-16	98.9669282887234	exact
hCoV-19/USA/IA-CDC-ASC210081698/2021|2021-09-10|2021-10-08	98.7959888654124	exact
hCoV-19/USA/IL-S21WGS3006/2021|2021-07-23|2021-08-10	99.6041331186259	exact
hCoV-19/USA/OR-OHSU-212320506/2021|2021-07-18|2021-09-17	98.9517890139425	exact
hCoV-19/USA/FL-CDC-ASC210138478/2021|2021-09-08|2021-10-08	98.2362606042316	exact
hCoV-19/USA/IL-S21WGS4314/2021|2021-08-02|2021-09-16	98.7891594552895	exact
hCoV-19/USA/KY-CDC-ASC210081894/2021|2021-09-08|2021-10-08	99.0509406754083	exact
hCoV-19/USA/OR-OHSU-212360147/2021|2021-07-29|2021-10-01	99.0232604974323	exact
hCoV-19/USA/AL-SL-21081160062/2021|2021-08-11|2021-09-17	98.9366341283419	exact
hCoV-19/USA/SC-MUSC-02720/2021|2021-08-22|2021-09-18	98.891278054025	exact
hCoV-19/USA/IL-S21WGS4428/2021|2021-08-13|2021-09-16	99.4197356946401	exact
hCoV-19/USA/IL-CDC-ASC210079108/2021|2021-09-11|2021-10-08	99.0577742011199	exact
hCoV-19/USA/UT-UPHL-211009818016/2021|2021-08-26|2021-10-12	98.3351794045581	exact
hCoV-19/USA/IL-C21WGS1614/2021|2021|2021-08-04	98.1986515044782	exact
hCoV-19/USA/TX-CDC-ASC210138452/2021|2021-09-08|2021-10-08	98.9739462830701	exact
hCoV-19/USA/TN-CDC-ASC210137717/2021|2021-09-08|2021-10-08	99.3662609395433	exact
hCoV-19/USA/TN-CDC-ASC210157337/2021|2021-07-15|2021-08-10	99.7643494361219	exact
hCoV-19/USA/FL-CDC-ASC210269777/2021|2021-08-04|2021-09-01	99.728342891639	exact
hCoV-19/USA/MI-CDC-IBX365709939119/2021|2021-08-11|2021-08-26	98.8096834763949	exact
hCoV-19/USA/IL-C21WGS1612/2021|2021|2021-08-04	98.8393546006508	exact
hCoV-19/USA/SC-CDC-ASC210079471/2021|2021-09-10|2021-10-08	99.8390450003353	exact
hCoV-19/USA/TN-CDC-ASC210276195/2021|2021-08-05|2021-09-01	98.9635741597907	exact
hCoV-19/USA/TX-CDC-ASC210115954/2021|2021-08-05|2021-09-01	99.4366763907052	exact
hCoV-19/USA/TX-CDC-ASC210248269/2021|2021-07-25|2021-08-31	98.7157562954767	exact
hCoV-19/USA/TN-CDC-ASC210272343/2021|2021-08-04|2021-09-01	98.7325218790866	exact
hCoV-19/USA/IL-S21WGS3960/2021|2021-08-12|2021-09-03	98.7353661400154	exact
hCoV-19/Germany/NW-HHU-11074/2021|2021-09-08|2021-09-17	99.6880450825171	exact
hCoV-19/Germany/SN-RKI-I-232596/2021|2021-08-30|2021-09-16	99.1776482086886	exact
hCoV-19/Denmark/DCGC-151666/2021|2021-08-12|2021-08-18	98.9819156061621	exact
hCoV-19/Germany/NW-RKI-I-255462/2021|2021-09-14|2021-09-30	99.3158265419056	exact
hCoV-19/Israel/CVL-14420/2021|2021-07-04|2021-08-09	98.7977227059611	exact
hCoV-19/Israel/CVL-14450/2021|2021-07-04|2021-08-09	98.0197688054951	exact
hCoV-19/Germany/NW-RKI-I-191298/2021|2021-07-22|2021-07-29	98.8197029138584	exact
hCoV-19/Germany/BE-ChVir-LB-210917-4136/2021|2021-09-13|2021-09-20	99.8651836872261	exact
hCoV-19/Germany/NW-RKI-I-258823/2021|2021-09-13|2021-09-30	99.3401882305657	exact
hCoV-19/Germany/BE-RKI-I-229176/2021|2021-09-02|2021-09-16	99.0945370401422	exact
hCoV-19/USA/TX-CDC-ASC210083128/2021|2021-09-09|2021-10-08	99.6914822266935	exact
hCoV-19/USA/CT-JAX-JAX001457/2021|2021-07-27|2021-08-10	99.044361734232	exact
hCoV-19/USA/MD-IGS-52123908232A/2021|2021-08-27|2021-09-23	98.8077695914267	exact
hCoV-19/USA/OR-OHSU-212380149/2021|2021-08-02|2021-10-01	98.8923572651294	exact
hCoV-19/USA/TN-CDC-ASC210086358/2021|2021-09-13|2021-10-08	99.8189316970124	exact
hCoV-19/USA/MA-CDC-ASC210084139/2021|2021-09-12|2021-10-08	98.7928779800825	exact
hCoV-19/USA/TX-CDC-ASC210138267/2021|2021-09-08|2021-10-08	98.8197029138584	exact
hCoV-19/Germany/NW-RKI-I-232668/2021|2021-09-02|2021-09-16	99.1978699740487	exact
hCoV-19/Germany/BY-RKI-I-231203/2021|2021-09-04|2021-09-16	98.5009054933262	exact
hCoV-19/Germany/NI-RKI-I-230783/2021|2021-09-02|2021-09-16	98.9604292421194	exact
hCoV-19/Nigeria/LSB_COV2-07-21-CA-1304/2021|2021-07-26|2021-09-15	98.1890133476424	exact
hCoV-19/Nigeria/CV2397/2021|2021-08-11|2021-09-24	98.2154836978398	exact
hCoV-19/Nigeria/NCDC-NR515/2021|2021-08-26|2021-10-03	99.0744466800805	exact
hCoV-19/Germany/RP-RKI-I-240883/2021|2021-09-09|2021-09-23	99.4231865589054	exact
hCoV-19/Nigeria/NCDC-NR482/2021|2021-08-13|2021-10-03	98.2597324212856	exact
hCoV-19/Nigeria/LSB_COV2-07-21-CA-1299/2021|2021-07-26|2021-09-15	98.873126069021	exact
hCoV-19/Nigeria/NCDC-NR476/2021|2021-08-12|2021-10-03	98.9369550637156	exact
hCoV-19/Nigeria/NCDC-NR508/2021|2021-08-25|2021-10-03	98.8062904469705	exact
hCoV-19/Nigeria/NCDC-NR287/2021|2021-08|2021-09-11	98.9270026489622	exact
hCoV-19/Nigeria/LSB_COV2-07-21-CA-1054/2021|2021-07-26|2021-09-15	96.8071905288929	exact
hCoV-19/Nigeria/LSB_COV2-07-21-CA-0341/2021|2021-07-26|2021-09-15	99.1313971426655	exact
hCoV-19/Nigeria/LSB_COV2-07-21-CA-1289/2021|2021-07-26|2021-09-15	98.9301046418031	exact
hCoV-19/Nigeria/LSB_COV2-07-21-CA-1075/2021|2021-07-26|2021-09-15	99.2655443020994	exact
hCoV-19/Nigeria/LSB_COV2-07-21-CA-1073/2021|2021-07-26|2021-09-15	95.6736090149914	exact
hCoV-19/Nigeria/NCDC-NR563/2021|2021-09-22|2021-10-03	98.3502665727794	exact
hCoV-19/Nigeria/NCDC-NR483/2021|2021-08-13|2021-10-03	98.1189015189619	exact
hCoV-19/Nigeria/LSB_COV2-07-21-CA-0656/2021|2021-07-26|2021-09-15	97.8905359179019	exact
hCoV-19/Nigeria/LSB_COV2-07-21-CA-1233/2021|2021-07-26|2021-09-15	99.3861326356043	exact
hCoV-19/Nigeria/NCDC-NR472/2021|2021-08-10|2021-10-03	98.9571806994602	exact
hCoV-19/Nigeria/NCDC-NR325/2021|2021-08-09|2021-09-11	98.9106388684052	exact
hCoV-19/Nigeria/NCDC-NR500/2021|2021-08-24|2021-10-03	99.0040241448692	exact
hCoV-19/Nigeria/NCDC-NR477/2021|2021-08-12|2021-10-03	98.4004024144869	exact
hCoV-19/Nigeria/LSB_COV2-07-21-CA-1307/2021|2021-07-26|2021-09-15	98.8831125272514	exact
hCoV-19/USA/FL-CDC-ASC210157506/2021|2021-07-15|2021-08-10	98.416851143758	exact
hCoV-19/Germany/NI-RKI-I-205360/2021|2021-08-12|2021-08-26	98.8200391072753	exact
hCoV-19/Germany/SH-RKI-I-251904/2021|2021-09-03|2021-09-30	98.9027582041474	exact
hCoV-19/USA/FL-STP-Saliva-2475-VAC/2021|2021-08|2021-08-24	99.3490369773841	exact
hCoV-19/Germany/NW-RKI-I-210763/2021|2021-08-18|2021-09-02	98.3024691358025	exact
hCoV-19/Germany/NW-RKI-I-235552/2021|2021-09-08|2021-09-16	97.2160729858456	exact
hCoV-19/USA/FL-CDC-ASC210231285/2021|2021-07-26|2021-09-01	98.6344573058212	exact
hCoV-19/USA/FL-CDC-ASC210206735/2021|2021-08-01|2021-08-31	96.7129536459382	exact
hCoV-19/USA/FL-CDC-ASC210246127/2021|2021-07-29|2021-09-01	99.7350238143154	exact
hCoV-19/USA/FL-CDC-ASC210247791/2021|2021-07-26|2021-08-31	92.1064108155255	exact
hCoV-19/USA/FL-CDC-ASC210271484/2021|2021-08-04|2021-09-01	99.6511705909975	exact
hCoV-19/USA/FL-CDC-ASC210242060/2021|2021-07-23|2021-08-31	99.8155229087006	exact
hCoV-19/USA/FL-CDC-ASC210208012/2021|2021-08-01|2021-08-31	98.9163982823403	exact
hCoV-19/USA/MO-CDC-ASC210115720/2021|2021-08-06|2021-09-01	99.8088146508352	exact
hCoV-19/USA/FL-CDC-ASC210154524/2021|2021-06-28|2021-07-09	99.017536800456	exact
hCoV-19/USA/SC-DHEC-2473/2021|2021-07-20|2021-08-05	96.5303177745713	exact
hCoV-19/USA/FL-CDC-ASC210157737/2021|2021-07-16|2021-08-10	99.7182531696518	exact
hCoV-19/USA/FL-CDC-ASC210157848/2021|2021-07-16|2021-08-16	99.6780036224592	exact
hCoV-19/USA/MA-CDC-ASC210113793/2021|2021-07-11|2021-08-03	95.4039184111648	exact
hCoV-19/Germany/SH-RKI-I-220278/2021|2021-08-18|2021-09-09	99.7986712301188	exact
hCoV-19/USA/MA-CDC-ASC210236488/2021|2021-07-30|2021-09-01	98.4302676594888	exact
hCoV-19/USA/FL-CDC-ASC210161316/2021|2021-07-20|2021-08-10	98.7153686187697	exact
hCoV-19/USA/GA-CDC-ASC210249398/2021|2021-07-26|2021-09-01	99.1413429932247	exact
hCoV-19/USA/FL-CDC-ASC210245616/2021|2021-07-26|2021-08-31	99.4935265311599	exact
hCoV-19/USA/NC-WFSM-1086-44/2021|2021-07-30|2021-09-22	92.6947071845442	exact
hCoV-19/USA/FL-CDC-ASC210236537/2021|2021-07-29|2021-09-01	97.7057758100221	exact
hCoV-19/USA/GA-CDC-ASC210232834/2021|2021-07-28|2021-09-01	99.751794458979	exact
hCoV-19/USA/GA-CDC-ASC210115593/2021|2021-08-07|2021-09-01	98.3962422412347	exact
hCoV-19/USA/GA-CDC-ASC210202236/2021|2021-07-31|2021-09-01	99.0273026095123	exact
hCoV-19/USA/FL-CDC-ASC210231817/2021|2021-07-27|2021-09-01	96.0613278760023	exact
hCoV-19/USA/FL-CDC-ASC210161113/2021|2021-07-20|2021-08-31	99.7685651036426	exact
hCoV-19/USA/FL-CDC-ASC210208760/2021|2021-07-31|2021-08-31	96.6659958408801	exact
hCoV-19/USA/FL-CDC-ASC210116111/2021|2021-08-07|2021-09-01	99.7282243994095	exact
hCoV-19/USA/NY-URMC-21080837-1/2021|2021-08-15|2021-10-07	98.6154413490228	exact
hCoV-19/USA/MO-CDC-ASC210140013/2021|2021-09-08|2021-10-08	99.2685790974669	exact
hCoV-19/USA/SC-DHEC-2475/2021|2021-07-20|2021-08-05	97.1173529313064	exact
hCoV-19/USA/FL-CDC-ASC210113708/2021|2021-07-10|2021-08-03	99.4566311129	exact
hCoV-19/Germany/BY-RKI-I-209573/2021|2021-08-21|2021-09-02	99.8122002749924	exact
hCoV-19/Belgium/UZA-UA-CV2312801009/2021|2021-08-11|2021-08-21	99.6814539114107	exact
hCoV-19/Germany/BY-RKI-I-231365/2021|2021-09-03|2021-09-16	99.7719498289624	exact
hCoV-19/Germany/NW-RKI-I-320146/2021|2021-11-05|2021-11-18	98.9302840280339	exact
hCoV-19/India/MH-IISER-Pune-IP01471/2021|2021-01-09|2021-09-22	98.942704662169	exact
hCoV-19/Germany/BW-RKI-I-224500/2021|2021-09-01|2021-09-09	95.5356543905548	exact
hCoV-19/Slovakia/UVZ_PL71_H12_33327/2021|2021-11-09|2021-11-26	98.9417280643001	exact
hCoV-19/Germany/NW-RKI-I-258982/2021|2021-09-13|2021-09-30	97.9403884795713	exact
hCoV-19/India/MH-KasturbaMCGM-ICMR-INSACOG-WG455/2021|2021-08-25|2021-11-24	99.7351393033158	exact
hCoV-19/Germany/BW-RKI-I-256643/2021|2021-09-18|2021-09-30	99.6445696274687	exact
hCoV-19/India/MH-KasturbaMCGM-ICMR-INSACOG-WG207/2021|2021-08-20|2021-11-24	98.9271465450766	exact
hCoV-19/USA/WI-CDC-ASC210083378/2021|2021-09-12|2021-10-08	99.8021661134024	exact
hCoV-19/Netherlands/NB-PAMM-I26-0337/2021|2021-09-26|2021-10-14	95.0937709310114	exact
hCoV-19/USA/CA-CDC-ASC210085667/2021|2021-09-12|2021-10-08	98.3267947557254	exact
hCoV-19/Spain/MD-HRYC-71716708/2021|2021-10-11|2021-10-25	99.3329757994235	exact
hCoV-19/USA/TX-CDC-ASC210086013/2021|2021-09-13|2021-10-08	99.1885457532777	exact
hCoV-19/USA/MD-IGS-52126507225A/2021|2021-09-22|2021-10-31	98.9551239115874	exact
hCoV-19/Spain/MD-12063565/2021|2021-10-23|2021-11-05	98.6122284794851	exact
hCoV-19/USA/IN-CDC-ASC210138733/2021|2021-09-08|2021-10-08	98.6486939610368	exact
hCoV-19/USA/MO-CDC-ASC210081171/2021|2021-09-09|2021-10-08	99.5741541763069	exact
hCoV-19/Germany/NW-RKI-I-253544/2021|2021-09-16|2021-09-30	99.1516614693357	exact
hCoV-19/USA/NC-CDC-ASC210141879/2021|2021-09-10|2021-10-13	99.4328288082693	exact
hCoV-19/Germany/BW-RKI-I-226460/2021|2021-09-02|2021-09-09	99.2823367651497	exact
hCoV-19/Germany/NW-RKI-I-264077/2021|2021-09-23|2021-10-07	99.2857861382155	exact
hCoV-19/USA/TX-BSWTemple-ILL-R20-0049/2021|2021-08-03|2021-08-16	99.6412165107467	exact
hCoV-19/USA/IL-S21WGS2302/2021|2021-06-30|2021-07-09	96.596586527177	exact
hCoV-19/USA/TX-BSWTemple-ILL-R16-0026/2021|2021-07-12|2021-07-26	99.7048267534297	exact
hCoV-19/USA/TX-BSWTemple-ILL-R15-0014/2021|2021-07-08|2021-07-21	99.6243375595358	exact
hCoV-19/Germany/BW-RKI-I-263656/2021|2021-09-24|2021-10-07	98.853157171121	exact
hCoV-19/Germany/TH-RKI-I-209257/2021|2021-08-19|2021-09-02	99.000704201737	exact
hCoV-19/USA/SC-MUSC-03423/2021|2021-09-02|2021-09-28	98.939953035894	exact
hCoV-19/USA/MT-UMGC-00616/2021|2021-08-09|2021-08-25	95.8488414981725	exact
hCoV-19/USA/OH-CDC-ASC210084812/2021|2021-09-11|2021-10-08	99.4164207137108	exact
hCoV-19/USA/UT-UPHL-210806767813-7-12/2021|2021-07-12|2021-08-27	99.8321753432014	exact
hCoV-19/USA/CT-JAX-JAX001724/2021|2021-08-30|2021-09-08	99.3829230666041	exact
hCoV-19/USA/RI-RISHL-D03481/2021|2021-07-15|2021-08-02	98.8746682790823	exact
hCoV-19/USA/SC-MUSC-03311/2021|2021-09-09|2021-09-28	98.6012344022541	exact
hCoV-19/Germany/BW-RKI-I-272294/2021|2021-09-30|2021-10-07	99.0308192763003	exact
hCoV-19/Botswana/R19B20_BHP_AAB70019/2021|2021-06-16|2021-07-05	99.3564821021585	exact
hCoV-19/Austria/SKV-217/2021|2021-07|2021-07-27	98.7289556643638	exact
hCoV-19/Botswana/R21B66_BHP_AAB78232/2021|2021-07-02|2021-07-09	98.3208204853197	exact
hCoV-19/Botswana/R19B15_BHP_AAB70014/2021|2021-06-16|2021-07-05	98.4347767797292	exact
hCoV-19/Botswana/R19B34_BHP_AAB70033/2021|2021-06-16|2021-07-05	98.7062608928811	exact
hCoV-19/USA/MD-IGS-012123903253A/2021|2021-08-27|2021-10-01	97.4815807099799	exact
hCoV-19/USA/CT-JAX-JAX001775/2021|2021-08-24|2021-09-08	99.3290391841117	exact
hCoV-19/USA/CA-TCPHL-072621-07/2021|2021-07-18|2021-08-17	95.5927662424648	exact
hCoV-19/USA/NM-CDC-ASC210247516/2021|2021-07-25|2021-09-14	99.4807718075841	exact
hCoV-19/USA/CT-JAX-JAX001777/2021|2021-08-24|2021-09-08	98.571332752029	exact
hCoV-19/USA/UT-UPHL-210731521270/2021|2021-07-19|2021-08-12	94.4684993119189	exact
hCoV-19/USA/UT-UPHL-210716462735/2021|2021-07-02|2021-08-07	98.7151962428715	exact
hCoV-19/USA/OH-CDC-ASC210083369/2021|2021-09-12|2021-10-08	98.098400241473	exact
hCoV-19/USA/OR-OHSU-211820375/2021|2021-07-01|2021-08-10	99.0033891480152	exact
hCoV-19/USA/OR-OHSU-212110474/2021|2021-07-28|2021-08-19	99.630450849963	exact
hCoV-19/USA/MD-IGS-52123007346A/2021|2021-08-18|2021-09-23	99.47086403215	exact
hCoV-19/USA/MD-IGS-52121901947A/2021|2021-08-07|2021-09-14	99.4574681848627	exact
hCoV-19/USA/MA-CDC-ASC210136449/2021|2021-09-08|2021-10-08	99.7116319619086	exact
hCoV-19/USA/OR-OHSU-212380228/2021|2021-08-06|2021-10-01	96.0326251132816	exact
hCoV-19/USA/MA-CDC-ASC210084801/2021|2021-09-12|2021-10-08	95.0373872514502	exact
hCoV-19/USA/TN-CDC-ASC210081687/2021|2021-09-12|2021-10-08	99.5741541763069	exact
hCoV-19/USA/MA-CDC-ASC210079128/2021|2021-09-11|2021-10-08	99.1416021191698	exact
hCoV-19/USA/TX-CDC-ASC210086393/2021|2021-09-12|2021-10-08	93.8906213325286	exact
hCoV-19/USA/MS-UMMC-M881C12-508827/2021|2021-08-12|2021-08-28	96.7699738377943	exact
hCoV-19/USA/RI-CDC-ASC210079347/2021|2021-09-10|2021-10-08	99.3629078228213	exact
hCoV-19/USA/TN-CDC-ASC210138994/2021|2021-09-09|2021-10-08	99.3897327565973	exact
hCoV-19/Germany/NW-RKI-I-259653/2021|2021-09-21|2021-09-30	96.8676638272185	exact
hCoV-19/USA/OR-OHSU-212380542/2021|2021-08-02|2021-10-10	98.466082636861	exact
hCoV-19/USA/SC-MUSC-02647/2021|2021-08-13|2021-09-18	99.2285244691913	exact
hCoV-19/USA/PA-CDC-ASC210139787/2021|2021-09-08|2021-10-08	99.044361734232	exact
hCoV-19/USA/WI-CDC-ASC210085415/2021|2021-09-12|2021-10-08	99.1147771853938	exact
hCoV-19/USA/NC-UNC-1775/2021|2021-07-23|2021-08-04	98.806330472103	exact
hCoV-19/USA/OH-CDC-ASC210079116/2021|2021-09-11|2021-10-08	99.5573440643863	exact
hCoV-19/USA/MD-IGS-52123607398A/2021|2021-08-25|2021-10-01	98.2016075016745	exact
hCoV-19/USA/SC-MUSC-02610/2021|2021-08-17|2021-09-18	98.9566209279699	exact
hCoV-19/USA/OR-OHSU-212380589/2021|2021-08-03|2021-10-10	98.8587923337697	exact
hCoV-19/Germany/HB-RKI-I-193341/2021|2021-07-28|2021-08-05	98.1145344943068	exact
hCoV-19/USA/MD-IGS-52122212742A/2021|2021-08-10|2021-09-09	98.9850946240161	exact
hCoV-19/France/IDF-HMN-21072300233/2021|2021-07-19|2021-08-18	98.4828651025409	exact
hCoV-19/USA/CA-CDC-ASC210082094/2021|2021-09-11|2021-10-08	99.7216913120746	exact
hCoV-19/USA/GA-CDC-ASC210081887/2021|2021-09-10|2021-10-08	98.1293372221663	parent
hCoV-19/USA/NJ-Jefferson_20210907_19_29_re/2021|2021-09-03|2021-10-02	91.533894609734	exact
hCoV-19/USA/TN-CDC-ASC210086161/2021|2021-09-13|2021-10-08	97.8707708815344	exact
hCoV-19/USA/WI-CDC-ASC210137657/2021|2021-09-07|2021-10-08	99.6209325729621	exact
hCoV-19/USA/MN-CDC-ASC210138240/2021|2021-09-08|2021-10-08	98.4776850082151	exact
hCoV-19/USA/WI-CDC-ASC210138640/2021|2021-09-08|2021-10-08	99.3159641887134	exact
hCoV-19/USA/IL-C21WGS1879/2021|2021-07-24|2021-08-24	99.5907413619591	exact
hCoV-19/USA/WA-OHSU-212360722/2021|2021-08-03|2021-10-01	98.8990702514013	exact
hCoV-19/USA/TN-CDC-ASC210138718/2021|2021-09-09|2021-10-08	99.1483083526138	exact
hCoV-19/Peru/HUC-INS-8781/2021|2021-10-15|2021-11-11	99.6751615819966	exact
hCoV-19/Peru/LIM-INS-8526/2021|2021-10-15|2021-11-11	95.3919828538897	exact
hCoV-19/Peru/HUC-INS-9072/2021|2021-10-19|2021-11-20	97.6523777628935	exact
hCoV-19/USA/PA-CDC-ASC210311434/2021|2021-10-04|2021-11-23	99.7216913120746	exact
hCoV-19/Israel/SMC-7014751/2021|2021-08-27|2021-11-08	98.1516889738687	exact
hCoV-19/USA/TX-CDC-ASC210200727/2021|2021-10-02|2021-11-23	99.6043322268048	exact
hCoV-19/USA/TX-CDC-ASC210084161/2021|2021-09-10|2021-10-08	99.0911529948353	exact
hCoV-19/USA/MS-UMMC-M780D8-503113/2021|2021-08-01|2021-08-19	98.940130806641	exact
hCoV-19/USA/WY-WYPHL-21085556/2021|2021-09-23|2021-10-15	98.1427469911831	exact
hCoV-19/USA/CO-CDC-ASC210519737/2021|2021-11-02|2021-11-23	99.530563658921	exact
hCoV-19/Israel/CVL-18084/2021|2021-08-12|2021-10-29	99.3469305736964	exact
hCoV-19/USA/RI-RISHL-091921/2021|2021-08-26|2021-09-15	95.9013919168204	exact
hCoV-19/Wales/PHWC-PDBUXO/2021|2021-08-10|2021-08-23	99.6014735432016	exact
hCoV-19/USA/UT-UPHL-210716219005/2021|2021-07-03|2021-08-07	99.1613271159717	exact
hCoV-19/USA/OR-OHSU-212280862/2021|2021-07-21|2021-09-04	99.0159529806885	exact
hCoV-19/USA/OR-OHSU-212350057/2021|2021-07-20|2021-09-17	98.7952615859593	exact
hCoV-19/USA/ID-CDC-ASC210139941/2021|2021-09-09|2021-10-08	99.5536313599141	exact
hCoV-19/USA/OR-OHSU-212380668/2021|2021-08-02|2021-10-10	98.3554287632153	exact
hCoV-19/USA/ID-CDC-ASC210137647/2021|2021-09-07|2021-10-08	99.7650691367969	exact
hCoV-19/USA/OR-OHSU-212380157/2021|2021-08-01|2021-10-01	98.7686216615219	exact
hCoV-19/USA/UT-UPHL-210902225396/2021|2021-08-11|2021-09-04	99.7583568264197	exact
hCoV-19/USA/ID-CDC-ASC210086323/2021|2021-09-11|2021-10-08	99.1676735132232	exact
hCoV-19/USA/MD-IGS-112122300016A/2021|2021-08-11|2021-09-08	99.5679839249833	exact
hCoV-19/Germany/SH-RKI-I-186999/2021|2021-06-26|2021-07-15	99.4029850746269	exact
hCoV-19/Germany/NW-RKI-I-189927/2021|2021-07-14|2021-07-29	99.3795485796693	exact
hCoV-19/Germany/NW-RKI-I-192937/2021|2021-07-26|2021-08-05	95.9429861508913	exact
hCoV-19/Germany/NW-HHU-7859/2021|2021-07-07|2021-07-19	94.744785029177	exact
hCoV-19/Germany/NW-RKI-I-244653/2021|2021-09-08|2021-09-23	84.7789685197589	exact
hCoV-19/Germany/NW-RKI-I-199252/2021|2021-08-03|2021-08-19	98.4437885698954	exact
hCoV-19/Germany/NW-RKI-I-189930/2021|2021-07-16|2021-07-29	99.7316966831002	exact
hCoV-19/Spain/NC-CHN-01004255/2021|2021-06-30|2021-08-07	98.5073124916141	exact
hCoV-19/Germany/SL-RKI-I-193283/2021|2021-07-22|2021-08-05	98.1852273488248	exact
hCoV-19/Spain/NC-CHN-01004254/2021|2021-06-29|2021-08-07	97.9808143825049	exact
hCoV-19/Germany/NW-RKI-I-189920/2021|2021-07-14|2021-07-29	99.6646208538753	exact
hCoV-19/Germany/NW-RKI-I-187883/2021|2021-07-09|2021-07-22	99.6444981051078	exact
hCoV-19/Germany/NW-RKI-I-258931/2021|2021-09-14|2021-09-30	98.9115874079036	exact
hCoV-19/Germany/NI-RKI-I-220063/2021|2021-08-30|2021-09-09	98.8562420339438	exact
hCoV-19/Israel/SMC-7012666/2021|2021-08-05|2021-09-01	95.2553398383798	exact
hCoV-19/Germany/SN-RKI-I-291468/2021|2021-10-14|2021-10-28	99.3268586738111	exact
hCoV-19/Slovakia/30890/2021|2021-10-20|2021-11-12	98.5978800483027	exact
hCoV-19/Germany/SN-RKI-I-234251/2021|2021-09-01|2021-09-16	98.8278633623577	exact
hCoV-19/Germany/TH-RKI-I-231253/2021|2021-09-03|2021-09-16	98.8562420339438	exact
hCoV-19/Germany/BY-RKI-I-322184/2021|2021-11-03|2021-11-18	99.2230408573342	exact
hCoV-19/Israel/SMC-7020217/2021|2021-10-14|2021-11-11	98.6553100164314	exact
hCoV-19/Germany/SL-SU-30260479/2021|2021-10-28|2021-11-17	98.8675429726997	exact
hCoV-19/Israel/SMC-7020263/2021|2021-10-17|2021-11-11	95.287483637096	exact
hCoV-19/Israel/SMC-7005879/2021|2021-07-04|2021-07-21	99.2623143211615	exact
hCoV-19/Germany/BY-RKI-I-322121/2021|2021-11-03|2021-11-18	98.6369725385131	exact
hCoV-19/Israel/CVL-20401/2021|2021-09-13|2021-11-01	98.7776289350301	exact
hCoV-19/Germany/NW-RKI-I-218709/2021|2021-08-24|2021-09-09	96.8824778403155	exact
hCoV-19/Germany/NW-RKI-I-309112/2021|2021-10-29|2021-11-11	97.2236193541897	exact
hCoV-19/Germany/BY-RKI-I-322237/2021|2021-11-03|2021-11-18	98.6369725385131	exact
hCoV-19/Germany/BB-RKI-I-308498/2021|2021-10-18|2021-11-11	98.8562036695401	exact
hCoV-19/Germany/NI-RKI-I-282154/2021|2021-09-30|2021-10-14	99.6912026314906	exact
hCoV-19/Germany/NW-RKI-I-294186/2021|2021-10-14|2021-10-28	99.5043536503684	exact
hCoV-19/Germany/ST-RKI-I-308726/2021|2021-10-31|2021-11-11	98.3989527741416	exact
hCoV-19/Germany/SH-RKI-I-312048/2021|2021-10-25|2021-11-11	99.1916549272154	exact
hCoV-19/Germany/NI-RKI-I-319871/2021|2021-11-01|2021-11-18	98.9292786896251	exact
hCoV-19/Denmark/DCGC-207008/2021|2021-11-03|2021-11-11	99.5612860013396	exact
hCoV-19/Germany/SN-RKI-I-322255/2021|2021-11-02|2021-11-18	98.5699933020764	exact
hCoV-19/Germany/BY-RKI-I-241525/2021|2021-09-07|2021-09-23	98.901540522438	exact
hCoV-19/Germany/NW-RKI-I-228484/2021|2021-08-28|2021-09-16	98.6350308381922	exact
hCoV-19/France/IDF-HMN-21072160563/2021|2021-07-13|2021-08-13	98.7547410465546	exact
hCoV-19/Germany/SN-RKI-I-229641/2021|2021-09-01|2021-09-16	98.2417950435365	exact
hCoV-19/France/IDF-HMN-21072010023/2021|2021-06-29|2021-07-09	99.2246500855906	exact
hCoV-19/France/IDF-HMN-21092090314/2021|2021-09-07|2021-10-27	98.6909676769711	exact
hCoV-19/Israel/SMC-7004541/2021|2021-06-27|2021-07-20	99.4030851777331	exact
hCoV-19/Germany/SN-RKI-I-275364/2021|2021-09-27|2021-10-14	99.125920964501	exact
hCoV-19/Germany/BY-RKI-I-205503/2021|2021-08-16|2021-08-26	99.6584058941728	exact
hCoV-19/Israel/SMC-7005526/2021|2021-06-27|2021-07-21	99.1382490024478	exact
hCoV-19/Israel/SMC-7005790/2021|2021-07-03|2021-07-21	99.1717801696677	exact
hCoV-19/Israel/SMC-7005114/2021|2021-06-29|2021-07-21	99.4064983402072	exact
hCoV-19/Israel/SMC-7003999/2021|2021-06-22|2021-07-06	99.5573885926969	exact
hCoV-19/France/IDF-HMN-21072190144/2021|2021-07-13|2021-08-13	98.4023092672775	exact
hCoV-19/Israel/CVL-18667/2021|2021-08-18|2021-10-29	95.4152712659076	exact
hCoV-19/Israel/SMC-7013145/2021|2021-08-09|2021-08-25	96.0667940851021	exact
hCoV-19/Germany/NI-RKI-I-244465/2021|2021-09-09|2021-09-23	97.886805090422	exact
hCoV-19/Israel/SMC-7012851/2021|2021-08-08|2021-09-01	98.919825561892	exact
hCoV-19/Israel/SMC-7004939/2021|2021-06-28|2021-07-21	98.3368541058914	exact
hCoV-19/Israel/CVL-17700/2021|2021-08-09|2021-10-27	99.0388479571333	exact
hCoV-19/Israel/SMC-7006391/2021|2021-07-05|2021-07-21	99.0946584850619	exact
hCoV-19/Israel/SMC-7004429/2021|2021-06-24|2021-07-04	98.4743318914931	exact
hCoV-19/Israel/CVL-20363/2021|2021-09-12|2021-11-01	95.0703281982585	exact
hCoV-19/Israel/SMC-7006411/2021|2021-07-07|2021-07-21	99.0537865315572	exact
hCoV-19/Israel/SMC-7004896/2021|2021-06-29|2021-07-20	98.6084565603729	exact
hCoV-19/Israel/SMC-7013531/2021|2021-08-09|2021-08-25	99.0577742011199	exact
hCoV-19/Israel/CVL-17448/2021|2021-08-05|2021-10-27	98.8077695914267	exact
hCoV-19/Israel/SMC-7004591/2021|2021-06-27|2021-07-20	99.7384568956845	exact
hCoV-19/Israel/SMC-7012710/2021|2021-08-08|2021-09-01	99.4601482077591	exact
hCoV-19/Israel/SMC-7004091/2021|2021-06-23|2021-07-06	99.3763202897093	exact
hCoV-19/France/ARA-CFD213003762501/2021|2021-09-08|2021-10-13	98.4910468781436	exact
hCoV-19/Sweden/4116123064/2021|2021-10-02|2021-10-21	98.9505096566524	exact
hCoV-19/Denmark/DCGC-202512/2021|2021-10-29|2021-11-12	99.7452485502631	exact
hCoV-19/Denmark/DCGC-215916/2021|2021-11-07|2021-11-19	95.7066309444072	exact
hCoV-19/Denmark/DCGC-224872/2021|2021-11-13|2021-11-24	98.0163125566408	exact
hCoV-19/Denmark/DCGC-202043/2021|2021-10-28|2021-11-12	99.5311453449431	exact
hCoV-19/Denmark/DCGC-238939/2021|2021-11-23|2021-12-01	99.6382878960413	exact
hCoV-19/Denmark/DCGC-250502/2021|2021-11-28|2021-12-13	99.0635384150639	exact
hCoV-19/Sweden/2989746287/2021|2021-11-14|2021-12-06	98.5508704840495	exact
hCoV-19/Denmark/DCGC-195903/2021|2021-10-27|2021-11-03	99.4099899430104	exact
hCoV-19/Denmark/DCGC-212763/2021|2021-11-06|2021-11-16	99.0789429614496	exact
hCoV-19/Chile/CO-USACH-00175/2021|2021-11-23|2021-12-11	98.8789312925855	exact
hCoV-19/Peru/LAM-INS-8689/2021|2021-10-18|2021-11-11	98.6034829202947	exact
hCoV-19/Peru/ANC-INS-9086/2021|2021-10-22|2021-11-20	99.430676490288	exact
hCoV-19/Belgium/MBLGOT10081655/2021|2021-09-28|2021-10-14	99.6416490840283	exact
hCoV-19/Germany/SN-RKI-I-205655/2021|2021-08-16|2021-08-26	99.5177494976557	exact
hCoV-19/Spain/IB-HUSE-01108/2021|2021-06-27|2021-07-05	98.8631028237977	exact
hCoV-19/Spain/MD-HRYC-71320335/2021|2021-06-26|2021-07-15	99.0044915197426	exact
hCoV-19/Germany/un-ChVir26060_6/2021|2021-10-01|2021-11-03	96.1520428667113	exact
hCoV-19/Germany/TH-RKI-I-282290/2021|2021-09-30|2021-10-14	99.405900714933	exact
hCoV-19/Spain/MD-HRYC-71436747/2021|2021-08-04|2021-08-16	98.937097639485	exact
hCoV-19/Denmark/DCGC-132777/2021|2021-07-13|2021-07-23	98.8285838955459	exact
hCoV-19/France/IDF-HMN-21102070451/2021|2021-10-05|2021-10-28	99.8489578088813	exact
hCoV-19/Slovenia/17-042589-KR/2021|2021-07-15|2021-08-10	97.662424648359	exact
hCoV-19/Germany/NW-RKI-I-267591/2021|2021-09-06|2021-10-07	99.2585102797438	exact
hCoV-19/England/PHEC-3V086VD6/2021|2021-12-07|2021-12-22	98.9161801221395	exact
hCoV-19/France/NOR-HMN-22012050492/2021|2021-12-13|2022-01-21	94.8477830362837	exact
hCoV-19/Germany/BW-RKI-I-247414/2021|2021-09-13|2021-09-23	99.1013044498843	exact
hCoV-19/Germany/SL-RKI-I-240325/2021|2021-09-02|2021-09-23	94.755525787006	exact
hCoV-19/Germany/BW-RKI-I-290795/2021|2021-10-14|2021-10-28	98.4539539875243	exact
hCoV-19/Germany/NI-RKI-I-204390/2021|2021-08-09|2021-08-26	98.9166163547327	exact
hCoV-19/Germany/SN-RKI-I-286609/2021|2021-10-08|2021-10-21	98.1748158070998	exact
hCoV-19/Germany/BY-RKI-I-210106/2021|2021-08-19|2021-09-02	98.7742799732083	exact
hCoV-19/Germany/SN-RKI-I-230231/2021|2021-09-02|2021-09-16	98.6369725385131	exact
hCoV-19/Germany/BY-RKI-I-263120/2021|2021-09-20|2021-09-30	98.7505861861057	exact
hCoV-19/Germany/SH-RKI-I-307249/2021|2021-10-15|2021-11-11	99.5069099691399	exact
hCoV-19/Germany/SH-RKI-I-218006/2021|2021-08-23|2021-09-09	98.8830750654055	exact
hCoV-19/France/IDF-HMN-21062300396/2021|2021-06-24|2021-07-09	97.16711979324	exact
hCoV-19/Germany/NW-RKI-I-234345/2021|2021-09-01|2021-09-16	97.5920964501005	exact
hCoV-19/France/GES-HMN-21092230429/2021|2021-09-20|2021-10-28	96.693854261068	exact
hCoV-19/Germany/BY-RKI-I-297934/2021|2021-10-19|2021-11-04	98.9752176825184	exact
hCoV-19/Germany/RP-RKI-I-236203/2021|2021-09-07|2021-09-16	93.5209094872397	exact
hCoV-19/Denmark/DCGC-185766/2021|2021-10-15|2021-10-21	97.7947840096667	exact
hCoV-19/Germany/BY-RKI-I-311265/2021|2021-10-26|2021-11-11	98.1547220361688	exact
hCoV-19/Germany/NW-RKI-I-268823/2021|2021-09-28|2021-10-07	97.4348657076753	exact
hCoV-19/Belgium/UZA-UA-5815562016/2021|2021-09-03|2021-09-15	98.0079146824066	exact
hCoV-19/Germany/SN-RKI-I-270169/2021|2021-09-23|2021-10-07	99.3034159410583	exact
hCoV-19/Romania/DJ89290/2021|2021-09-22|2021-11-03	99.520504308755	exact
hCoV-19/Germany/NW-RKI-I-201337/2021|2021-08-11|2021-08-19	99.3996713284368	exact
hCoV-19/Germany/NI-RKI-I-300535/2021|2021-10-25|2021-11-04	99.5568536609931	exact
hCoV-19/Denmark/DCGC-217619/2021|2021-11-08|2021-11-19	99.5010046885465	exact
hCoV-19/India/LA-NCDC-410968/2021|2021-06-10|2021-09-23	98.8086848551965	exact
hCoV-19/Mexico/MEX-INMEGEN-36-96/2021|2021-11-01|2021-11-19	97.7194982896237	exact
hCoV-19/Spain/MD-HRYC-12054444/2021|2021-10-16|2021-10-25	98.8233716603533	exact
hCoV-19/Germany/SN-RKI-I-322521/2021|2021-11-03|2021-11-18	99.330207635633	exact
hCoV-19/Germany/SN-RKI-I-286529/2021|2021-10-06|2021-10-21	95.89417280643	exact
hCoV-19/Germany/BW-RKI-I-300172/2021|2021-10-26|2021-11-04	99.8382531338455	exact
hCoV-19/France/GES-HMN-21112170785/2021|2021-10-26|2021-11-26	98.8655053200416	exact
hCoV-19/France/BFC-HMN-21112040098/2021|2021-10-19|2021-11-12	98.7245326083308	exact
hCoV-19/Germany/SL-RKI-I-304621/2021|2021-10-15|2021-11-04	98.4661754855995	exact
hCoV-19/France/GES-HMN-21072160248/2021|2021-07-13|2021-08-13	98.2982579800624	exact
hCoV-19/Germany/NW-RKI-I-325787/2021|2021-11-11|2021-11-25	98.9737742303307	exact
hCoV-19/France/IDF-HMN-21072090450/2021|2021-07-06|2021-07-16	99.1608767160071	exact
hCoV-19/Lithuania/IBT-LSC-VU_r24_48/2021|2021-10-07|2021-10-20	99.7049257284646	exact
hCoV-19/France/IDF-HMN-21072090440/2021|2021-07-06|2021-07-16	96.5428120699493	exact
hCoV-19/Germany/NW-RKI-I-200345/2021|2021-08-11|2021-08-19	98.8312123241795	exact
hCoV-19/Germany/TH-RKI-I-204391/2021|2021-08-05|2021-08-26	99.1514907603045	exact
hCoV-19/France/GES-HMN-21062240403/2021|2021-06-22|2021-07-03	98.9158527170812	exact
hCoV-19/Germany/NI-RKI-I-222801/2021|2021-08-26|2021-09-09	99.5947756195579	exact
hCoV-19/Germany/NW-RKI-I-238705/2021|2021-09-09|2021-09-23	98.893211698417	exact
hCoV-19/Germany/BW-RKI-I-267470/2021|2021-08-26|2021-10-07	99.8820357263229	exact
hCoV-19/Germany/BY-RKI-I-254582/2021|2021-09-14|2021-09-30	98.8647019423979	exact
hCoV-19/Germany/TH-RKI-I-308763/2021|2021-10-27|2021-11-11	99.0635384150639	exact
hCoV-19/Germany/BY-RKI-I-258551/2021|2021-09-17|2021-09-30	99.2029470864032	exact
hCoV-19/Germany/BE-RKI-I-248661/2021|2021-09-03|2021-09-23	98.9235051477246	exact
hCoV-19/Germany/SN-RKI-I-311595/2021|2021-10-28|2021-11-11	99.6215673141326	exact
hCoV-19/Germany/BY-RKI-I-237111/2021|2021-09-06|2021-09-16	98.5713806633355	exact
hCoV-19/Germany/SN-RKI-I-291569/2021|2021-10-12|2021-10-28	98.456128600134	exact
hCoV-19/Italy/ABR-IZSGC-308814/2021|2021-09-27|2021-10-29	99.6010727455582	exact
hCoV-19/Germany/HE-RKI-I-210637/2021|2021-08-18|2021-09-02	98.2826859864493	exact
hCoV-19/Germany/RP-RKI-I-286678/2021|2021-10-08|2021-10-21	95.8606831882117	exact
hCoV-19/Germany/NW-RKI-I-227192/2021|2021-09-03|2021-09-16	98.0513164514506	exact
hCoV-19/Germany/BY-RKI-I-211557/2021|2021-08-24|2021-09-02	98.6850491429338	exact
hCoV-19/Germany/NW-RKI-I-228644/2021|2021-09-04|2021-09-16	98.0484860678	exact
hCoV-19/USA/CA-CDC-ASC210154318/2021|2021-06-25|2021-07-09	99.5473292425309	exact
hCoV-19/USA/CA-CDC-ASC210154316/2021|2021-06-25|2021-07-09	99.6177446936928	exact
hCoV-19/USA/CA-UCSC-1477/2021|2021-07-19|2021-08-03	88.4552191261778	exact
hCoV-19/USA/AZ-ASPHL-4339/2021|2021-07-13|2021-07-26	99.1313971426655	exact
hCoV-19/USA/CA-CDC-ASC210158019/2021|2021-07-16|2021-08-11	95.0809777688361	exact
hCoV-19/USA/AK-PHL10178/2021|2021-07-09|2021-07-24	99.0812460181739	exact
hCoV-19/USA/CA-CDC-ASC210154133/2021|2021-06-25|2021-07-09	99.8256379304564	exact
hCoV-19/USA/AK-PHL10317/2021|2021-07-13|2021-07-28	98.3837977399993	exact
hCoV-19/USA/AZ-TG955674/2021|2021-06-12|2021-07-12	99.0823844608172	exact
hCoV-19/USA/CA-CDC-ASC210110630/2021|2021-06-21|2021-07-02	99.1210413311863	exact
hCoV-19/USA/OR-CDC-ASC210106124/2021|2021-05-27|2021-06-11	98.1346282652378	exact
hCoV-19/USA/CA-CDC-ASC210154319/2021|2021-06-25|2021-07-09	98.4299516908213	exact
hCoV-19/USA/OR-OHSU-212040062/2021|2021-07-23|2021-08-10	98.4736153510685	exact
hCoV-19/USA/AK-PHL10032/2021|2021-07-07|2021-07-21	96.0064379841062	exact
hCoV-19/Denmark/DCGC-231199/2021|2021-11-17|2021-11-29	99.10582719357	exact
hCoV-19/USA/CA-CDC-ASC210110639/2021|2021-06-21|2021-07-06	99.530563658921	exact
hCoV-19/USA/CA-CDC-ASC210108741/2021|2021-06-10|2021-07-02	99.7585755960165	exact
hCoV-19/Kenya/RUS-COV-2770/2021|2021-05-31|2021-07-21	98.7558685446009	exact
hCoV-19/Kenya/KDH-437/2021|2021-05-24|2021-07-21	99.5309411331122	exact
hCoV-19/France/IDF-HMN-21072290636/2021|2021-07-19|2021-08-18	99.8556707951532	exact
hCoV-19/France/IDF-HMN-21072230387/2021|2021-07-20|2021-08-18	99.5737253717316	exact
hCoV-19/France/HDF-P183-21312M0774/2021|2021-08-03|2021-08-20	99.7249245219725	exact
hCoV-19/France/IDF-HMN-21072230465/2021|2021-07-20|2021-08-18	98.2646930487027	exact
hCoV-19/France/IDF-HMN-21082020765/2021|2021-07-26|2021-08-18	99.761688987346	exact
hCoV-19/France/IDF-HMN-21072290173/2021|2021-07-19|2021-08-18	96.7643406169234	exact
hCoV-19/USA/FL-CDC-ASC210110357/2021|2021-06-20|2021-07-02	99.6512641673932	exact
hCoV-19/USA/TX-CDC-ASC210110622/2021|2021-06-20|2021-07-02	99.7383603917885	exact
hCoV-19/USA/FL-CDC-ASC210110125/2021|2021-06-18|2021-07-02	99.7887536465144	exact
hCoV-19/USA/FL-CDC-ASC210110348/2021|2021-06-19|2021-07-02	97.7332930959327	exact
hCoV-19/Mexico/MEX-INMEGEN-16-111/2021|2021-06-28|2021-07-16	98.5005534869679	exact
hCoV-19/Mexico/TAM-INMEGEN-18-102/2021|2021-07-16|2021-08-01	98.8930260642045	exact
hCoV-19/Mexico/MEX-INMEGEN-16-108/2021|2021-06-29|2021-07-16	98.5443080432012	exact
hCoV-19/Mexico/VER-INMEGEN-19-238/2021|2021-07-25|2021-08-08	92.5363120995606	exact
hCoV-19/USA/IL-S21WGS3119/2021|2021-08-01|2021-08-12	99.1748842825518	exact
hCoV-19/Mexico/MEX-INMEGEN-18-169/2021|2021-07-21|2021-08-01	96.1255912247157	exact
hCoV-19/Mexico/CMX-INMEGEN-16-170/2021|2021-06-29|2021-07-16	98.3429491479941	exact
hCoV-19/Mexico/MEX-INMEGEN-19-233/2021|2021-07-16|2021-08-08	99.4096535068594	exact
hCoV-19/Mexico/MEX-INMEGEN-06-04-376/2021|2021-06-28|2021-07-11	98.510766753874	exact
hCoV-19/Mexico/CMX-INMEGEN-16-228/2021|2021-07-04|2021-07-23	98.7317073170732	exact
hCoV-19/Mexico/CMX-INMEGEN-06-03-295/2021|2021-06-09|2021-07-04	98.2690953003925	exact
hCoV-19/Mexico/MEX-INMEGEN-16-178/2021|2021-06-29|2021-07-16	99.0845991348959	exact
hCoV-19/Mexico/MEX-INMEGEN-19-273/2021|2021-07-16|2021-08-08	98.0309281808728	exact
hCoV-19/Slovakia/30820/2021|2021-10-25|2021-11-12	98.2188380517912	exact
hCoV-19/Italy/LAZ-IFO-07143180/2021|2021-07-14|2021-07-25	99.7485415409374	exact
hCoV-19/Germany/BW-RKI-I-184142/2021|2021-06-23|2021-07-01	98.8780977896852	exact
hCoV-19/Italy/ABR-IZSGC-297930/2021|2021-07-09|2021-07-16	99.3335119565945	exact
hCoV-19/Italy/ABR-IZSGC-297939/2021|2021-07-09|2021-07-16	97.3850073756202	exact
hCoV-19/France/IDF-HMN-21072080549/2021|2021-06-25|2021-07-16	98.2445540898869	exact
hCoV-19/Germany/SH-RKI-I-187006/2021|2021-07-05|2021-07-15	99.2688979810852	exact
hCoV-19/France/IDF-HMN-21072010066/2021|2021-06-29|2021-07-09	98.932635182761	exact
hCoV-19/France/IDF-HMN-21072090062/2021|2021-07-06|2021-07-16	96.5646806226516	exact
hCoV-19/Singapore/2141/2021|2021-07-18|2021-07-23	98.8876976681855	exact
hCoV-19/Singapore/2726/2021|2021-07-27|2021-08-02	99.5879120879121	exact
hCoV-19/Switzerland/VS-ETHZ-33396784/2021|2021-07-05|2021-07-14	99.4366763907052	exact
hCoV-19/Singapore/2282/2021|2021-07-21|2021-07-26	99.2461806486197	exact
hCoV-19/Singapore/2446/2021|2021-07-22|2021-07-30	98.3683998927901	exact
hCoV-19/Singapore/2312/2021|2021-07-20|2021-07-26	98.7268828732243	exact
hCoV-19/Germany/NI-RKI-I-230853/2021|2021-08-30|2021-09-16	98.7154978703424	exact
hCoV-19/Germany/NI-RKI-I-224425/2021|2021-09-01|2021-09-09	99.7249429759828	exact
hCoV-19/Germany/BY-RKI-I-237150/2021|2021-09-08|2021-09-16	99.6041862337314	exact
hCoV-19/Slovenia/385354/2021|2021-09-24|2021-10-19	98.422183429569	exact
hCoV-19/Germany/NW-RKI-I-228547/2021|2021-09-01|2021-09-16	98.6855852515925	exact
hCoV-19/Denmark/DCGC-168395/2021|2021-08-31|2021-09-08	99.675150703282	exact
hCoV-19/Belgium/UZA-UA-8500973340/2021|2021-09-27|2021-10-08	95.0876840022801	exact
hCoV-19/Germany/NW-RKI-I-236112/2021|2021-09-07|2021-09-16	98.5140710428337	exact
hCoV-19/Germany/BY-RKI-I-217038/2021|2021-08-26|2021-09-09	99.1412277759141	exact
hCoV-19/Germany/NW-RKI-I-261229/2021|2021-09-21|2021-09-30	99.1012441731782	exact
hCoV-19/Germany/BY-RKI-I-206687/2021|2021-08-17|2021-08-26	99.3660696317166	exact
hCoV-19/Germany/BY-RKI-I-226230/2021|2021-09-01|2021-09-09	95.7683666968447	exact
hCoV-19/Germany/RP-RKI-I-244877/2021|2021-09-10|2021-09-23	99.6316141995981	exact
hCoV-19/Germany/BW-RKI-I-267585/2021|2021-09-09|2021-10-07	98.500168520391	exact
hCoV-19/France/NAQ-Poitiers_2107_020501/2021|2021-06-29|2021-07-11	99.6652495564557	exact
hCoV-19/USA/IL-S21WGS3181/2021|2021-07-26|2021-08-12	98.6380866123243	exact
hCoV-19/Germany/HH-RKI-I-186264/2021|2021-07-02|2021-07-15	98.6671131949096	exact
hCoV-19/Germany/HH-RKI-I-184918/2021|2021-06-25|2021-07-08	98.3891493636973	exact
hCoV-19/Germany/HB-RKI-I-182714/2021|2021-06-12|2021-07-01	99.6918955123912	exact
hCoV-19/Germany/NW-RKI-I-192222/2021|2021-07-22|2021-08-05	97.971082875535	exact
hCoV-19/USA/IL-S21WGS2996/2021|2021-07-31|2021-08-10	91.6171484204519	exact
hCoV-19/France/BFC-HMN-21072070409/2021|2021-07-03|2021-07-16	98.8990702514013	exact
hCoV-19/Germany/BE-RKI-I-190692/2021|2021-07-21|2021-07-29	99.3536503683858	exact
hCoV-19/Germany/SN-RKI-I-186257/2021|2021-07-03|2021-07-15	98.2049564634963	exact
hCoV-19/USA/CO-CDC-ASC210110002/2021|2021-06-16|2021-07-02	99.0172402227142	exact
hCoV-19/USA/IL-S21WGS2260/2021|2021-06-21|2021-07-09	98.7658047422611	exact
hCoV-19/USA/IL-C21WGS1800/2021|2021-07-20|2021-08-04	96.1664877917896	exact
hCoV-19/USA/MS-UMMC-X10E10-210999024403/2021|2021-06-28|2021-07-12	99.6210088543064	exact
hCoV-19/USA/TX-BSWTemple-ILL-R20-0026/2021|2021-08-06|2021-08-16	99.4903262582571	exact
hCoV-19/USA/TX-BSWTemple-ILL-R15-0085/2021|2021-07-11|2021-07-21	99.3828402763802	exact
hCoV-19/USA/GA-GPHL-0932/2021|2021-07-30|2021-08-16	99.5561831753077	exact
hCoV-19/Chile/RM-HCUCH-UNAB-16905068270/2021|2021-10-12|2021-11-03	92.3115628459294	exact
hCoV-19/USA/OH-CDC-ASC210520287/2021|2021-11-03|2021-11-23	99.6445696274687	exact
hCoV-19/USA/WV-CDC-ASC210324083/2021|2021-10-01|2021-11-23	99.5976259933608	exact
hCoV-19/Mexico/MEX-INMEGEN-16-252/2021|2021-07-04|2021-07-16	98.9030894636208	exact
hCoV-19/USA/CT-JAX-JAX-2145-007/2021|2021-10-25|2021-11-14	97.6652913354131	exact
hCoV-19/USA/FL-CDC-ASC210201365/2021|2021-10-04|2021-11-23	99.4601482077591	exact
hCoV-19/USA/NY-CDC-ASC210321864/2021|2021-09-29|2021-11-23	99.6982194950206	exact
hCoV-19/Peru/LIM-INS-7777/2021|2021-10-05|2021-10-29	99.1761553918285	exact
hCoV-19/Peru/LAL-INS-9519/2021|2021-11-03|2021-11-24	99.6383121232418	exact
hCoV-19/Peru/CAJ-INS-6017/2021|2021-09-02|2021-10-14	98.496316141996	exact
hCoV-19/Peru/CAJ-INS-6026/2021|2021-09-01|2021-10-14	99.6081714668453	exact
hCoV-19/Argentina/INEI114694/2021|2021-11-26|2022-01-27	98.4272079580589	exact
hCoV-19/USA/MI-CDC-ASC210522925/2021|2021-11-05|2021-12-21	99.1047178352278	exact
hCoV-19/USA/OH-CDC-ASC210468539/2021|2021-10-18|2021-11-15	98.9302122807606	exact
hCoV-19/USA/NC-CDC-ASC210138843/2021|2021-09-07|2021-10-06	99.510444958589	exact
hCoV-19/USA/OH-CDC-ASC210324541/2021|2021-10-01|2021-11-08	99.3059048385474	exact
hCoV-19/USA/MD-IGS-52124901481A/2021|2021-09-06|2021-10-27	98.5097119892833	exact
hCoV-19/USA/OH-CDC-ASC210477079/2021|2021-10-21|2021-11-17	98.6138148620528	exact
hCoV-19/USA/FL-CDC-ASC210155274/2021|2021-07-01|2021-08-03	98.4173289072193	exact
hCoV-19/USA/FL-CDC-STM-000071779/2021|2021-05-06|2021-06-01	99.6009791100828	exact
hCoV-19/USA/IL-S21WGS2741/2021|2021-07-21|2021-08-03	98.0175103149844	exact
hCoV-19/Mexico/VER-INMEGEN-18-350/2021|2021-07-18|2021-08-01	98.4268607654379	exact
hCoV-19/USA/UT-UPHL-210716289561/2021|2021-06-29|2021-08-07	99.7216913120746	exact
hCoV-19/USA/FL-CDC-ASC210114572/2021|2021-07-13|2021-08-10	93.209938637964	exact
hCoV-19/USA/CA-CDC-IBX248748101199/2021|2021-08-02|2021-08-11	99.1179528456921	exact
hCoV-19/USA/FL-CDC-ASC210156509/2021|2021-07-14|2021-08-10	98.3494363929147	exact
hCoV-19/Mexico/VER-INMEGEN-19-190/2021|2021-07-23|2021-08-08	99.7584784140083	exact
hCoV-19/USA/CA-TCPHL-072621-30/2021|2021-07-18|2021-08-17	99.0723375753516	exact
hCoV-19/USA/FL-CDC-ASC210111010/2021|2021-07-06|2021-08-03	99.7183381953526	exact
hCoV-19/USA/AK-PHL10126/2021|2021-07-04|2021-07-28	98.8767058981323	exact
hCoV-19/USA/CA-CDC-ASC210158664/2021|2021-07-16|2021-08-10	99.1583677027797	exact
hCoV-19/USA/CA-CDC-ASC210158495/2021|2021-07-17|2021-08-10	99.7317506622406	exact
hCoV-19/France/GES-HMN-21112170857/2021|2021-10-26|2021-11-26	92.6727754841741	exact
hCoV-19/USA/IL-S21WGS2433/2021|2021-07-09|2021-07-16	99.1568410091034	exact
hCoV-19/USA/IL-S21WGS2278/2021|2021-06-17|2021-07-09	94.1908713692946	exact
hCoV-19/USA/IL-S21WGS2349/2021|2021-07-06|2021-07-16	99.5715683297912	exact
hCoV-19/USA/IL-S21WGS2424/2021|2021-07-12|2021-07-16	99.8515669804001	exact
hCoV-19/USA/IL-CDC-ASC210110599/2021|2021-06-19|2021-07-02	98.5451116424747	exact
hCoV-19/USA/IL-S21WGS2279/2021|2021-06-21|2021-07-09	96.8208674634081	exact
hCoV-19/USA/MO-CDC-ASC210110374/2021|2021-06-19|2021-07-02	98.1275678588267	exact
hCoV-19/USA/IL-S21WGS2290/2021|2021-06-29|2021-07-09	99.0284384171643	exact
hCoV-19/USA/IL-S21WGS2219/2021|2021-06-10|2021-07-01	96.019296292548	exact
hCoV-19/USA/IL-S21WGS2282/2021|2021-06-17|2021-07-09	98.8462706203826	exact
hCoV-19/USA/MS-UMMC-M615G4-504992/2021|2021-06-21|2021-07-08	99.5904940923738	exact
hCoV-19/USA/IL-S21WGS2239/2021|2021-06-18|2021-07-01	99.0333624219642	exact
hCoV-19/USA/NJ-CDC-ASC210109657/2021|2021-06-15|2021-07-02	99.7212988146805	exact
hCoV-19/USA/MO-CDC-ASC210109591/2021|2021-06-15|2021-07-02	98.7673862526521	exact
hCoV-19/USA/TX-BSWTemple-ILL-R15-0087/2021|2021-07-07|2021-07-21	99.6693991836184	exact
hCoV-19/USA/MA-CDC-ASC210154346/2021|2021-06-26|2021-07-09	99.2086644536096	exact
hCoV-19/USA/MS-UMMC-X11A2-210927000506/2021|2021-07-05|2021-07-15	99.1613055340362	exact
hCoV-19/USA/MS-UMMC-S463H2-505002/2021|2021-06-20|2021-07-08	92.5843828715365	exact
hCoV-19/USA/MS-UMMC-M629A5-505055/2021|2021-06-30|2021-07-15	99.173497959046	exact
hCoV-19/USA/MS-UMMC-S437E2-504962/2021|2021-06-05|2021-06-22	99.8422448226093	exact
hCoV-19/USA/MS-UMMC-X8E3-210927000396/2021|2021-06-13|2021-06-25	96.8965051949804	exact
hCoV-19/USA/MS-UMMC-X9D1-210999023626/2021|2021-06-21|2021-07-08	99.5970720569472	exact
hCoV-19/USA/MS-UMMC-X8G2-210927000385/2021|2021-06-12|2021-06-25	99.8617620283894	exact
hCoV-19/USA/MS-UMMC-X11D6-210999024646/2021|2021-07-01|2021-07-15	96.8952438492263	exact
hCoV-19/USA/MS-UMMC-S474E7-505029/2021|2021-06-26|2021-07-12	99.2285503454753	exact
hCoV-19/USA/MS-CDC-ASC210109478/2021|2021-06-13|2021-07-02	98.9054659347321	exact
hCoV-19/USA/MS-UMMC-M635H3-505040/2021|2021-07-05|2021-07-15	99.6172570085614	exact
hCoV-19/USA/MS-UMMC-S487F1-505078/2021|2021-07-03|2021-07-15	99.1072027925086	exact
hCoV-19/USA/MS-UMMC-X11B7-210999024652/2021|2021-07-01|2021-07-15	99.3658289762186	exact
hCoV-19/USA/MS-UMMC-M631H5-505058/2021|2021-07-01|2021-07-15	98.6641157318833	exact
hCoV-19/USA/MS-UMMC-X7E2-210999022156/2021|2021-06-07|2021-06-22	99.5722321398498	exact
hCoV-19/USA/MS-UMMC-S451B8-504979/2021|2021-06-13|2021-06-25	99.1196114146934	exact
hCoV-19/USA/MS-UMMC-X11E2-210927000511/2021|2021-07-06|2021-07-15	99.6843519140363	exact
hCoV-19/USA/MS-UMMC-S463D1-505003/2021|2021-06-20|2021-07-08	98.9197530864197	exact
hCoV-19/USA/MS-UMMC-X7C1-210999022002/2021|2021-06-02|2021-06-22	93.7417898885109	exact
hCoV-19/USA/MS-UMMC-X11B3-210927000516/2021|2021-07-06|2021-07-15	99.7642224392873	exact
hCoV-19/USA/MS-UMMC-S493E4-505080/2021|2021-07-06|2021-07-15	98.2177619654964	exact
hCoV-19/USA/MS-UMMC-S469G1-505006/2021|2021-06-23|2021-07-08	99.0969214758116	exact
hCoV-19/USA/MS-UMMC-X7A2-210999022151/2021|2021-06-07|2021-06-22	99.3853904282116	exact
hCoV-19/USA/MS-UMMC-X9B1-210999023624/2021|2021-06-21|2021-07-08	99.3456777631623	exact
hCoV-19/USA/MS-UMMC-X8B3-210927000389/2021|2021-06-12|2021-06-25	98.7451509529432	exact
hCoV-19/USA/MS-UMMC-X9D3-210999023733/2021|2021-06-22|2021-07-08	92.8583476706136	exact
hCoV-19/USA/MS-UMMC-X11C6-210999024645/2021|2021-07-01|2021-07-15	99.4206608508202	exact
hCoV-19/USA/MS-UMMC-M631F6-505060/2021|2021-07-02|2021-07-15	99.1705285781449	exact
hCoV-19/USA/MS-UMMC-X11E3-210927000519/2021|2021-07-05|2021-07-15	98.4237116874368	exact
hCoV-19/Peru/LIM-INS-7405/2021|2021-09-28|2021-10-27	99.6316141995981	exact
hCoV-19/USA/MS-UMMC-M1600F10-517804/2021|2021-11-16|2021-11-29	97.2000134939109	exact
hCoV-19/USA/MS-UMMC-S831G3-517589/2021|2021-11-10|2021-11-29	99.7165705030874	exact
hCoV-19/USA/MS-UMMC-M1212B2-513051/2021|2021-09-07|2021-09-30	99.7878001953586	exact
hCoV-19/USA/MS-UMMC-M1596E10-517749/2021|2021-11-15|2021-11-29	99.3016901123368	exact
hCoV-19/USA/MS-UMMC-M1568A8-517628/2021|2021-11-05|2021-11-29	98.9238606079007	exact
hCoV-19/USA/MS-UMMC-M1595A2-517763/2021|2021-11-15|2021-11-29	97.1561582835745	exact
hCoV-19/USA/MS-UMMC-M1599B7-517811/2021|2021-11-16|2021-11-29	99.642411361873	exact
hCoV-19/USA/NJ-CDC-ASC210385643/2021|2021-11-02|2021-11-23	99.919303318651	exact
hCoV-19/USA/MS-UMMC-M1556F2-517533/2021|2021-11-02|2021-11-11	98.9407279964916	exact
hCoV-19/USA/MS-UMMC-M1590A3-517724/2021|2021-11-12|2021-11-29	98.4052596089009	exact
hCoV-19/Thailand/Nonthaburi_SEQ111162/2021|2021-07-10|2021-08-15	99.4405922352862	exact
hCoV-19/Germany/BB-RKI-I-188563/2021|2021-07-01|2021-07-22	96.0550150956055	exact
hCoV-19/Thailand/Chonburi_SEQ13945/2021|2021-08-06|2021-08-20	99.4775269609485	exact
hCoV-19/Thailand/DMSc-00676/2021|2021-05-27|2021-06-06	98.846063533595	exact
hCoV-19/Thailand/Nonthaburi_SEQ111163/2021|2021-07-20|2021-08-15	98.4956108021175	exact
hCoV-19/Thailand/Chonburi_SEQ10270/2021|2021-07-13|2021-08-15	98.2620052240305	exact
hCoV-19/Germany/BY-RKI-I-200308/2021|2021-08-11|2021-08-19	98.6201815198098	exact
hCoV-19/France/GES-HMN-21072270596/2021|2021-07-20|2021-08-18	92.2431443627698	exact
hCoV-19/Germany/NW-RKI-I-219151/2021|2021-08-26|2021-09-09	99.6008988161116	exact
hCoV-19/Germany/SN-RKI-I-205447/2021|2021-08-11|2021-08-26	99.045545880777	exact
hCoV-19/France/HDF-P068-21301M1011/2021|2021-07-23|2021-08-15	99.5439149535531	exact
hCoV-19/Germany/NW-RKI-I-233778/2021|2021-09-01|2021-09-16	99.5847287340924	exact
hCoV-19/Germany/NW-RKI-I-208593/2021|2021-08-20|2021-09-02	99.6579362151648	exact
hCoV-19/Germany/BY-RKI-I-229824/2021|2021-09-01|2021-09-16	99.5277963831212	exact
hCoV-19/Germany/RP-RKI-I-229082/2021|2021-09-03|2021-09-16	98.5883378600409	exact
hCoV-19/Germany/HE-RKI-I-200607/2021|2021-08-10|2021-08-19	97.3938418192795	exact
hCoV-19/Germany/RP-RKI-I-236514/2021|2021-09-07|2021-09-16	98.4170104302914	exact
hCoV-19/France/GES-HMN-21072210131/2021|2021-07-21|2021-08-13	99.0736078944719	exact
hCoV-19/Denmark/DCGC-154066/2021|2021-08-16|2021-08-20	99.5947756195579	exact
hCoV-19/Austria/AGES_608355/2021|2021-07-04|2021-07-20	99.3838735601393	exact
hCoV-19/Spain/IB-HUSE-01942/2021|2021-08-27|2021-09-06	98.752138472376	exact
hCoV-19/France/IDF-HMN-21072300028/2021|2021-07-19|2021-08-18	98.9260303396429	exact
hCoV-19/Denmark/DCGC-160661/2021|2021-08-21|2021-08-27	94.6321535009878	exact
hCoV-19/France/IDF-HMN-21072210361/2021|2021-07-15|2021-08-13	95.6000805477245	exact
hCoV-19/France/IDF-HMN-21072290539/2021|2021-07-19|2021-08-18	96.7072802336119	exact
hCoV-19/Slovakia/16304/2021|2021-08-04|2021-09-06	99.5907688179257	exact
hCoV-19/Spain/MD-HRYC-71620680/2021|2021-08-31|2021-09-14	99.0380103237917	exact
hCoV-19/France/HDF-P116-21305C3916/2021|2021-07-30|2021-08-20	98.3697292945557	exact
hCoV-19/Germany/BE-RKI-I-222353/2021|2021-08-23|2021-09-09	99.5680273247832	exact
hCoV-19/Germany/BY-RKI-I-189581/2021|2021-07-16|2021-07-29	99.2622153660418	exact
hCoV-19/France/IDF-HMN-21072220396/2021|2021-07-17|2021-08-13	98.7448400845723	exact
hCoV-19/France/IDF-HMN-21082020647/2021|2021-07-26|2021-08-18	98.1574708014499	exact
hCoV-19/Germany/NI-RKI-I-282221/2021|2021-10-04|2021-10-14	98.0433615250369	exact
hCoV-19/Germany/BE-RKI-I-275460/2021|2021-09-23|2021-10-14	99.638348457958	exact
hCoV-19/France/IDF-HMN-21072220368/2021|2021-07-17|2021-08-13	98.2413746811653	exact
hCoV-19/Germany/NW-RKI-I-252863/2021|2021-09-16|2021-09-30	99.4103574918292	exact
hCoV-19/Germany/NI-RKI-I-275684/2021|2021-10-01|2021-10-14	99.0367834608672	exact
hCoV-19/Italy/VEN-IZSVe-21RS8135-13_PD/2021|2021-09-14|2021-09-29	99.3119189071258	exact
hCoV-19/France/IDF-HMN-21082300534/2021|2021-08-24|2021-10-27	98.4125385957847	exact
hCoV-19/Brazil/SP-IB_131802/2021|2021-09-10|2021-10-03	98.9888167146588	parent
hCoV-19/Brazil/SP-IB_131448/2021|2021-09-07|2021-10-03	99.6752159646421	exact
hCoV-19/Brazil/SP-IB_132465/2021|2021-09-06|2021-10-03	91.8770508270274	exact
hCoV-19/Brazil/SP-IB_126732/2021|2021-08-09|2021-09-02	98.8548851536865	exact
hCoV-19/Brazil/SP-IB_134654/2021|2021-09-28|2021-10-28	98.657156252093	exact
hCoV-19/Ireland/D-ELDA-201021115A11/2021|2021-10-20|2021-11-09	99.1949820548083	exact
hCoV-19/France/GES-HMN-21092090664/2021|2021-08-31|2021-10-27	99.1508927372802	exact
hCoV-19/Germany/BE-RKI-I-275625/2021|2021-09-22|2021-10-14	99.5479355724475	exact
hCoV-19/Ireland/MH-ELDA-061121013C5/2021|2021-11-06|2021-11-16	98.0443460467613	exact
hCoV-19/USA/CA-CDC-ASC210236549/2021|2021-07-29|2021-09-01	99.7988534647491	exact
hCoV-19/USA/NC-CDC-ASC210154274/2021|2021-06-25|2021-08-09	99.5876496027356	exact
hCoV-19/USA/GA-CDC-ASC210208254/2021|2021-08-02|2021-08-31	99.2151864770593	exact
hCoV-19/USA/CA-CDC-ASC210116307/2021|2021-08-07|2021-09-01	99.7217472929029	exact
hCoV-19/USA/TX-CDC-ASC210273283/2021|2021-08-04|2021-09-01	98.2131482785209	exact
hCoV-19/USA/TX-CDC-ASC210153956/2021|2021-06-24|2021-07-09	99.4131455399061	exact
hCoV-19/USA/CA-CDC-ASC210244845/2021|2021-07-24|2021-08-31	99.5708873914647	exact
hCoV-19/USA/TX-CDC-IBX381024003207/2021|2021-07-27|2021-08-24	98.2064433940125	exact
hCoV-19/USA/CA-CDC-ASC210246714/2021|2021-07-25|2021-08-31	99.540715411177	exact
hCoV-19/USA/CA-CDC-ASC210209123/2021|2021-08-01|2021-08-31	98.5383351771766	exact
hCoV-19/USA/CA-CDC-ASC210235749/2021|2021-07-29|2021-09-01	98.9071038251366	exact
hCoV-19/USA/FL-CDC-ASC210276230/2021|2021-08-05|2021-09-01	99.171946763217	exact
hCoV-19/USA/CA-CDC-ASC210158952/2021|2021-07-17|2021-08-31	99.6647557745818	exact
hCoV-19/USA/TX-CDC-ASC210201839/2021|2021-07-30|2021-09-01	96.9157531261524	exact
hCoV-19/USA/MD-IGS-211610368A/2021|2021-06-10|2021-07-19	99.6584745195205	exact
hCoV-19/USA/TX-CDC-ASC210114503/2021|2021-07-11|2021-08-10	98.3405410841798	exact
hCoV-19/USA/CA-CDC-ASC210242594/2021|2021-07-22|2021-08-31	95.0953769821315	exact
hCoV-19/USA/CA-CDC-ASC210113172/2021|2021-07-11|2021-08-03	99.2423480505548	exact
hCoV-19/USA/CA-CDC-ASC210157623/2021|2021-07-15|2021-08-16	98.9604641024781	exact
hCoV-19/Nigeria/NCDC-NR278/2021|2021-08|2021-09-11	98.7694061630285	exact
hCoV-19/Spain/NC-CHN-01004449/2021|2021-08-04|2021-09-10	98.3732474676327	exact
hCoV-19/Nigeria/NCDC-NR282/2021|2021-08|2021-09-11	99.4165576903732	exact
hCoV-19/Nigeria/NCDC-NR273/2021|2021-08|2021-09-11	98.561512926265	exact
hCoV-19/Nigeria/LSB_COV2-07-21-CA-1229/2021|2021-07-26|2021-09-15	95.5966194915823	exact
hCoV-19/Nigeria/NCDC-NR372/2021|2021-09-08|2021-09-20	95.5150336875272	parent
hCoV-19/Nigeria/LSB_COV2-07-21-0460/2021|2021-07-26|2021-09-15	98.607943110157	exact
hCoV-19/Nigeria/LSB_COV2-07-21-CA-1213/2021|2021-07-26|2021-09-15	99.0944763054633	exact
hCoV-19/Nigeria/LSB_COV2-07-21-CA-1230/2021|2021-07-26|2021-09-15	99.1783486484674	exact
hCoV-19/Brazil/SP-IB_124745/2021|2021-08-05|2021-08-23	99.6918955123912	exact
hCoV-19/Nigeria/NCDC-NR373/2021|2021-09-08|2021-09-19	99.3997921067632	exact
hCoV-19/Nigeria/LSB_COV2-07-21-CA-1222/2021|2021-07-26|2021-09-15	98.8496881078543	exact
hCoV-19/Nigeria/NCDC-NR286/2021|2021-08|2021-09-11	98.5179224088791	exact
hCoV-19/Spain/NC-CHN-01004573/2021|2021-08-08|2021-09-10	92.8542632533763	exact
hCoV-19/Nigeria/LSB_COV2-07-21-CA-1251/2021|2021-07-26|2021-09-15	99.1246604286145	exact
hCoV-19/Nigeria/LSB_COV2-07-21-CA-0039/2021|2021-07-26|2021-09-15	97.5784813522941	exact
hCoV-19/Germany/SH-RKI-I-216152/2021|2021-08-18|2021-09-02	92.909371436238	exact
hCoV-19/Nigeria/NCDC-NR371/2021|2021-09-08|2021-09-19	98.8932488177885	exact
hCoV-19/Nigeria/LSB_COV2-07-21-0162/2021|2021-07-26|2021-09-15	94.7672078357708	exact
hCoV-19/USA/MD-IGS-52117100106A/2021|2021-06-20|2021-08-16	98.760884125921	exact
hCoV-19/USA/IL-S21WGS4142/2021|2021-08-16|2021-09-11	98.2105086452913	exact
hCoV-19/Slovakia/15253/2021|2021-07-24|2021-09-06	99.5203595626216	exact
hCoV-19/Germany/BY-RKI-I-217601/2021|2021-08-24|2021-09-09	98.7709310113865	exact
hCoV-19/Belgium/ZNA_21597618/2021|2021-07-30|2021-08-20	99.6075932385296	exact
hCoV-19/Israel/SMC-7006301/2021|2021-07-06|2021-07-21	99.6814539114107	exact
hCoV-19/USA/UT-UPHL-210722370184/2021|2021-07-10|2021-07-30	99.560373179408	exact
hCoV-19/USA/IL-S21WGS4442/2021|2021-09-06|2021-09-16	99.7982786444325	exact
hCoV-19/USA/IL-S21WGS3131/2021|2021-08-03|2021-08-12	98.8594431398859	exact
hCoV-19/USA/IL-C21WGS1749/2021|2021-07-18|2021-08-04	98.3901800986015	exact
hCoV-19/USA/IL-C21WGS2063/2021|2021-08-09|2021-08-24	99.1845363938387	exact
hCoV-19/USA/IL-S21WGS4049/2021|2021-08-08|2021-09-04	98.8629502918092	exact
hCoV-19/USA/AL-SL-21070560003/2021|2021-07-05|2021-08-31	98.8962694578637	exact
hCoV-19/USA/IL-S21WGS3200/2021|2021-07-26|2021-08-12	98.7991815650891	exact
hCoV-19/USA/AL-SL-21081160063/2021|2021-08-11|2021-09-17	98.3222602509899	exact
hCoV-19/USA/IL-S21WGS3871/2021|2021-08-13|2021-08-26	97.3264005367326	exact
hCoV-19/USA/IN-S21WGS2342/2021|2021-07-06|2021-07-09	98.6718540381003	exact
hCoV-19/USA/IL-S21WGS2919/2021|2021-07-27|2021-08-03	99.5807057560714	exact
hCoV-19/USA/NC-UNC-1697/2021|2021-07-01|2021-07-23	99.5775214592275	exact
hCoV-19/USA/IL-S21WGS3193/2021|2021-07-26|2021-08-12	99.4097129058224	exact
hCoV-19/USA/AL-ADPH-0248/2021|2021-08-10|2021-09-14	99.2184879586771	exact
hCoV-19/Peru/LIM-INS-7027/2021|2021-09-20|2021-10-25	98.7776289350301	exact
hCoV-19/Peru/LIM-INS-6996/2021|2021-09-20|2021-10-25	99.1292699263228	exact
hCoV-19/Peru/LIM-INS-7083/2021|2021-09-22|2021-10-25	97.7059611520429	exact
hCoV-19/Peru/LIM-INS-5207/2021|2021-08-25|2021-09-22	99.6316141995981	exact
hCoV-19/Peru/LIM-INS-7066/2021|2021-09-21|2021-10-25	97.6758204956463	exact
hCoV-19/Peru/LIM-INS-7144/2021|2021-09-21|2021-10-25	98.4762734000871	exact
hCoV-19/Peru/LAM-INS-7156/2021|2021-09-17|2021-10-25	99.6718017414601	exact
hCoV-19/Peru/LIM-INS-6675/2021|2021-09-13|2021-10-15	98.2519004721878	exact
hCoV-19/USA/CT-YPL21-128826/2021|2021-11-27|2021-12-10	97.6595245280488	exact
hCoV-19/USA/CT-YPL21-131234/2021|2021-12-02|2021-12-28	99.8518418748737	exact
hCoV-19/Poland/P210811013/2021|2021-08-18|2021-08-31	99.1647378484452	exact
hCoV-19/Denmark/DCGC-218570/2021|2021-11-07|2021-11-25	98.2585398526457	exact
hCoV-19/Germany/NW-RKI-I-318453/2021|2021-11-06|2021-11-18	99.6043322268048	exact
hCoV-19/Denmark/DCGC-215440/2021|2021-11-07|2021-11-19	99.3235097119893	exact
hCoV-19/Denmark/DCGC-224626/2021|2021-11-11|2021-11-29	99.5545433231738	exact
hCoV-19/Germany/BY-RKI-I-377711/2021|2021-12-08|2021-12-17	98.7828186299165	exact
hCoV-19/Germany/HE-RKI-I-319413/2021|2021-11-04|2021-11-18	99.5874836502666	exact
hCoV-19/Germany/BY-RKI-I-325177/2021|2021-11-01|2021-11-18	98.3898560933883	exact
hCoV-19/Germany/SL-SU-20440452/2021|2021-11-30|2021-12-21	99.2685475444096	exact
hCoV-19/Germany/BW-RKI-I-411600/2021|2021-12-27|2022-01-06	99.2552151787821	exact
hCoV-19/Germany/SN-RKI-I-286453/2021|2021-10-07|2021-10-21	99.5645912181398	exact
hCoV-19/Germany/SN-RKI-I-348749/2021|2021-11-19|2021-12-03	99.0822922597716	exact
hCoV-19/Germany/BW-RKI-I-382600/2021|2021-11-18|2021-12-31	99.3292210199885	exact
hCoV-19/Germany/BY-RKI-I-246683/2021|2021-09-10|2021-09-23	99.6109732376417	exact
hCoV-19/Germany/SL-SU-10493770/2021|2021-11-22|2021-12-06	98.136352913423	exact
hCoV-19/Germany/SH-RKI-I-436344/2021|2021-12-22|2022-01-13	99.0402362495386	exact
hCoV-19/Germany/BW-RKI-I-456627/2022|2022-01-13|2022-01-28	99.3527833668679	exact
hCoV-19/Germany/SN-RKI-I-381786/2021|2021-12-05|2021-12-17	96.5535720266604	exact
hCoV-19/Germany/HH-RKI-I-390618/2021|2021-12-10|2021-12-31	94.6511705797635	exact
hCoV-19/Germany/BY-RKI-I-413577/2021|2021-12-17|2022-01-06	99.6148306929698	exact
hCoV-19/Germany/BW-RKI-I-315676/2021|2021-11-04|2021-11-18	99.2488262910798	exact
hCoV-19/France/ARA-HMN-21122200786/2021|2021-12-13|2022-01-04	99.0466599530044	exact
hCoV-19/Germany/BY-RKI-I-407844/2021|2021-12-14|2021-12-31	98.7239173393174	exact
hCoV-19/England/PHEC-W308W9CE/2021|2021-08-19|2021-09-13	99.1817023274532	exact
hCoV-19/Denmark/DCGC-160784/2021|2021-08-20|2021-08-27	96.9591426657736	exact
hCoV-19/Denmark/DCGC-207705/2021|2021-11-02|2021-11-25	99.5200214815561	exact
hCoV-19/Denmark/DCGC-254992/2021|2021-11-30|2021-12-13	99.6072903030913	exact
hCoV-19/Denmark/DCGC-252812/2021|2021-12-02|2021-12-10	98.7943737441393	exact
hCoV-19/Denmark/DCGC-246074/2021|2021-11-26|2021-12-07	99.6281905272325	exact
hCoV-19/Germany/SH-RKI-I-391048/2021|2021-12-11|2021-12-31	99.3369055592766	exact
hCoV-19/Denmark/DCGC-225703/2021|2021-11-09|2021-11-29	98.5584498307017	exact
hCoV-19/Denmark/DCGC-189116/2021|2021-10-20|2021-10-27	98.4780422393564	exact
hCoV-19/Denmark/DCGC-202111/2021|2021-10-30|2021-11-12	99.5478901540522	exact
hCoV-19/Denmark/DCGC-233040/2021|2021-11-18|2021-12-07	99.7519275896748	exact
hCoV-19/France/IDF-HMN-21112170513/2021|2021-11-08|2021-11-26	99.7415500285302	exact
hCoV-19/Germany/BW-RKI-I-246934/2021|2021-09-13|2021-09-23	91.2972030317258	exact
hCoV-19/Slovakia/UVZ_PL65_D8_31536/2021|2021-10-27|2021-11-26	99.5645182902318	exact
hCoV-19/Italy/ABR-IZSGC-314408/2021|2021-11-02|2021-11-23	99.6349509360662	exact
hCoV-19/Germany/NW-RKI-I-272152/2021|2021-10-01|2021-10-07	99.4634653432145	exact
hCoV-19/Germany/NI-RKI-I-282275/2021|2021-10-04|2021-10-14	98.82522740241	exact
hCoV-19/Germany/NW-RKI-I-309318/2021|2021-10-29|2021-11-11	96.5550784918825	exact
hCoV-19/Denmark/DCGC-216036/2021|2021-11-08|2021-11-19	99.2362064922448	exact
hCoV-19/Germany/NW-RKI-I-268729/2021|2021-09-28|2021-10-07	98.4003487709179	exact
hCoV-19/Germany/SL-SU-10492393/2021|2021-10-29|2021-11-17	99.2955847657567	exact
hCoV-19/Germany/HH-RKI-I-317728/2021|2021-10-21|2021-11-18	98.7708075158254	exact
hCoV-19/Germany/NW-RKI-I-292207/2021|2021-10-19|2021-10-28	98.8727858293076	exact
hCoV-19/Germany/BW-RKI-I-314172/2021|2021-11-03|2021-11-11	98.8028570470474	exact
hCoV-19/Germany/BY-RKI-I-404795/2021|2021-12-15|2021-12-31	99.5746818486269	exact
hCoV-19/France/GES-HMN-21122240161/2021|2021-12-13|2022-01-06	99.0501124425201	exact
hCoV-19/Germany/NW-RKI-I-318564/2021|2021-11-06|2021-11-18	98.4609194246052	exact
hCoV-19/Germany/BW-RKI-I-324433/2021|2021-11-09|2021-11-18	93.7655107653095	exact
hCoV-19/Belgium/MBLG-CTMAPF02862823/2021|2021-12-26|2022-01-10	99.2429064352953	exact
hCoV-19/Germany/NW-RKI-I-208822/2021|2021-08-20|2021-09-02	99.3025517218254	exact
hCoV-19/Germany/BY-RKI-I-261966/2021|2021-08-31|2021-09-30	98.5398526456798	exact
hCoV-19/Germany/RP-RKI-I-229948/2021|2021-08-31|2021-09-16	92.4112525117214	exact
hCoV-19/Germany/BY-RKI-I-240493/2021|2021-09-09|2021-09-23	99.6818486269257	exact
hCoV-19/Germany/BY-RKI-I-224698/2021|2021-09-01|2021-09-09	99.3293316790181	exact
hCoV-19/Germany/BY-RKI-I-247459/2021|2021-09-10|2021-09-23	99.7451545838643	exact
hCoV-19/Germany/NW-RKI-I-236283/2021|2021-09-07|2021-09-16	99.386235578213	exact
hCoV-19/Germany/BY-RKI-I-237789/2021|2021-08-27|2021-09-16	98.3561460010735	exact
hCoV-19/Belgium/UZA-UA-8814852310/2021|2021-08-19|2021-09-03	98.8663044207419	exact
hCoV-19/Slovakia/17063/2021|2021-08-25|2021-09-09	99.7014524839824	exact
hCoV-19/Germany/BY-RKI-I-263308/2021|2021-09-20|2021-09-30	98.9216342933691	exact
hCoV-19/Germany/BY-RKI-I-263019/2021|2021-09-20|2021-09-30	99.6383121232418	exact
hCoV-19/Lithuania/IBT-LSC-VU_r20_37/2021|2021-09-09|2021-09-23	99.7686349461825	exact
hCoV-19/Lithuania/IBT-LSC-VU_r20_16/2021|2021-09-07|2021-09-23	98.0015424336921	exact
hCoV-19/Denmark/DCGC-163686/2021|2021-08-25|2021-09-01	96.4969859343604	exact
hCoV-19/Denmark/DCGC-187909/2021|2021-10-19|2021-10-26	99.651357693597	exact
hCoV-19/Denmark/DCGC-160755/2021|2021-08-23|2021-08-27	99.63496316142	exact
hCoV-19/Denmark/DCGC-211113/2021|2021-11-04|2021-11-15	99.5713328868051	exact
hCoV-19/Germany/SL-RKI-I-229794/2021|2021-08-24|2021-09-16	99.5378432685867	exact
hCoV-19/Sweden/01_SE100_21CS505973/2021|2021-07-21|2021-08-02	98.0442062960482	exact
hCoV-19/Israel/SMC-7012897/2021|2021-08-05|2021-09-01	96.6502363947289	exact
hCoV-19/Germany/SN-RKI-I-312292/2021|2021-10-28|2021-11-11	98.7106496985934	exact
hCoV-19/Germany/NW-RKI-I-274101/2021|2021-09-29|2021-10-14	98.4527605302903	exact
hCoV-19/Denmark/DCGC-191512/2021|2021-10-23|2021-10-29	99.7784714530259	exact
hCoV-19/Germany/BY-RKI-I-254810/2021|2021-09-14|2021-09-30	98.4223219669056	exact
hCoV-19/Belgium/UZA-UA-4807885720/2021|2021-07-23|2021-08-04	99.6848070281327	exact
hCoV-19/Germany/NW-RKI-I-197757/2021|2021-08-05|2021-08-19	98.8057298131437	exact
hCoV-19/Germany/BY-RKI-I-226493/2021|2021-09-01|2021-09-09	99.2958454883814	exact
hCoV-19/Spain/NC-CHN-01004762/2021|2021-09-07|2021-10-28	99.3056953109277	exact
hCoV-19/France/IDF-HMN-21072260843/2021|2021-07-19|2021-08-18	99.1508072365992	exact
hCoV-19/Israel/SMC-7013543/2021|2021-08-10|2021-08-25	98.9131528630371	exact
hCoV-19/Germany/SH-RKI-I-216283/2021|2021-08-16|2021-09-02	98.8797960826402	exact
hCoV-19/Germany/BY-RKI-I-246812/2021|2021-09-10|2021-09-23	99.0911834736242	exact
hCoV-19/Germany/NI-RKI-I-195468/2021|2021-07-26|2021-08-19	98.7993426568736	exact
hCoV-19/Germany/SH-RKI-I-216235/2021|2021-08-12|2021-09-02	99.6545247199302	exact
hCoV-19/Germany/BY-RKI-I-237263/2021|2021-09-07|2021-09-16	98.8698480834367	exact
hCoV-19/Germany/BY-RKI-I-214284/2021|2021-08-23|2021-09-02	98.8161513179958	exact
hCoV-19/Thailand/DMSc-04429/2021|2021-10-19|2021-11-16	99.4734547405842	exact
hCoV-19/Germany/NW-RKI-I-320980/2021|2021-11-08|2021-11-18	98.9349870243672	exact
hCoV-19/France/ARA-CFD700000271904/2021|2021-11-07|2021-11-20	97.1491816474376	exact
hCoV-19/Italy/UMB-IZSGC-312106.1.33/2021|2021-10-19|2021-11-02	99.3837910247823	exact
hCoV-19/Germany/BW-RKI-I-267673/2021|2021-09-23|2021-10-07	98.9012470508932	exact
hCoV-19/Germany/BW-RKI-I-325844/2021|2021-11-10|2021-11-25	98.0114684282888	exact
hCoV-19/Germany/SN-RKI-I-281461/2021|2021-10-03|2021-10-14	99.4775619557937	exact
hCoV-19/Germany/BW-RKI-I-324435/2021|2021-11-09|2021-11-18	98.4944505918251	exact
hCoV-19/Germany/BY-RKI-I-298027/2021|2021-10-19|2021-11-04	99.6148693904889	exact
hCoV-19/Germany/BY-RKI-I-311211/2021|2021-10-26|2021-11-11	98.3824514400536	exact
hCoV-19/France/GES-HMN-21102260465/2021|2021-10-19|2021-10-29	99.7046286040345	exact
hCoV-19/Belgium/UZA-UA-CV2148988217/2021|2021-09-21|2021-09-29	86.0644469033967	exact
hCoV-19/Slovenia/90-034543-NM/2021|2021-08-16|2021-08-31	93.8647019423979	exact
hCoV-19/Slovenia/17-067549-CE/2021|2021-08-06|2021-08-31	98.5599464166109	exact
hCoV-19/Germany/NW-RKI-I-203647/2021|2021-08-11|2021-08-26	96.5725400764639	exact
hCoV-19/Germany/NW-RKI-I-240090/2021|2021-09-08|2021-09-23	98.9219781700579	exact
hCoV-19/Slovenia/90-033715-NM/2021|2021-08-06|2021-08-31	99.4440723375753	exact
hCoV-19/Germany/NI-RKI-I-210146/2021|2021-08-20|2021-09-02	97.6121902210315	exact
hCoV-19/Germany/BY-RKI-I-261079/2021|2021-09-20|2021-09-30	98.2865573550615	exact
hCoV-19/Germany/NW-HHU-11068/2021|2021-09-09|2021-09-17	98.3935338900627	exact
hCoV-19/Slovakia/UVZ_PL32_F9_16511/2021|2021-08-17|2021-09-07	99.1985513564267	exact
hCoV-19/Germany/BY-RKI-I-211533/2021|2021-08-24|2021-09-02	99.5639924872552	exact
hCoV-19/Germany/NW-RKI-I-242149/2021|2021-09-09|2021-09-23	98.0916926585505	exact
hCoV-19/Spain/CT-BST9960681416/2021|2021-07-20|2021-08-26	98.7812248186946	exact
hCoV-19/France/IDF-HMN-21072220592/2021|2021-07-16|2021-08-17	98.6641157318833	exact
hCoV-19/Germany/BY-RKI-I-207606/2021|2021-08-17|2021-09-02	99.0004695780506	exact
hCoV-19/Germany/SN-RKI-I-210148/2021|2021-08-18|2021-09-02	97.8700602813128	exact
hCoV-19/Germany/NW-RKI-I-194058/2021|2021-07-27|2021-08-05	99.6042526075729	exact
hCoV-19/France/GES-HMN-21072210164/2021|2021-07-12|2021-08-13	96.5898029738529	exact
hCoV-19/Germany/NW-RKI-I-204310/2021|2021-08-04|2021-08-26	98.9535117729926	exact
hCoV-19/France/IDF-HMN-21072200262/2021|2021-07-12|2021-08-13	98.1337898163998	exact
hCoV-19/France/HDF-P221-21315C3009/2021|2021-08-06|2021-08-27	98.9765100671141	exact
hCoV-19/France/GES-HMN-21072260521/2021|2021-07-20|2021-08-18	97.6974457087235	exact
hCoV-19/Germany/NW-RKI-I-232653/2021|2021-09-03|2021-09-16	99.3394223315696	exact
hCoV-19/Germany/NW-RKI-I-246294/2021|2021-09-14|2021-09-23	98.9604641024781	exact
hCoV-19/Spain/MD-HRYC-71660556/2021|2021-08-27|2021-09-14	97.8911724276662	exact
hCoV-19/Spain/NC-CHN-01004608/2021|2021-08-08|2021-09-10	99.3526096873742	exact
hCoV-19/Netherlands/NB-PAMM-I22-0844/2021|2021-09-22|2021-10-05	99.2632530725696	exact
hCoV-19/Germany/BE-RKI-I-217512/2021|2021-08-18|2021-09-09	99.1929002009377	exact
hCoV-19/France/IDF-HMN-21072220602/2021|2021-07-16|2021-08-17	98.5097170476286	exact
hCoV-19/Slovakia/UVZ_PL37_C1_18001/2021|2021-04-09|2021-09-24	99.3402545210985	exact
hCoV-19/Spain/CT-HUVH-E221696/2021|2021-07-20|2021-08-02	95.0558481199477	exact
hCoV-19/Denmark/DCGC-173567/2021|2021-09-17|2021-09-23	99.0501124425201	exact
hCoV-19/Germany/BW-RKI-I-256918/2021|2021-09-18|2021-09-30	99.1549579155629	exact
hCoV-19/Sweden/01_SE100_21CS509967/2021|2021-09-11|2021-09-20	99.5813797722706	exact
hCoV-19/Slovenia/5C-032244-KP/2021|2021-08-04|2021-08-31	99.6617548559946	exact
hCoV-19/Slovenia/17-071454-CE/2021|2021-08-31|2021-09-16	99.1158740790355	exact
hCoV-19/Germany/HB-RKI-I-240366/2021|2021-09-09|2021-09-23	99.5579370395178	exact
hCoV-19/Slovenia/08-148927-MB/2021|2021-08-05|2021-08-31	99.6014735432016	exact
hCoV-19/Germany/SN-RKI-I-192692/2021|2021-07-23|2021-08-05	97.3844608171467	exact
hCoV-19/Brazil/SP-IB_136731/2021|2021-10-04|2021-11-03	99.3737441393168	exact
hCoV-19/Brazil/SP-IB_127207/2021|2021-08-16|2021-09-04	99.6081714668453	exact
hCoV-19/Brazil/SP-IB_133481/2021|2021-09-13|2021-10-10	98.4125920964501	exact
hCoV-19/Brazil/SP-IB_132507/2021|2021-09-07|2021-10-03	99.5880776959143	exact
hCoV-19/Brazil/SP-IB_135249/2021|2021-09-27|2021-10-28	99.6048225050234	exact
hCoV-19/Brazil/SP-IB_136520/2021|2021-10-02|2021-11-03	99.6885465505693	exact
hCoV-19/Brazil/SP-IB_129337/2021|2021-08-25|2021-09-23	98.9262825890011	exact
hCoV-19/Brazil/SP-IB_128506/2021|2021-08-26|2021-09-14	97.6992632283992	exact
hCoV-19/Brazil/SP-IB_130160/2021|2021-08-31|2021-09-24	98.0375083724046	exact
hCoV-19/Brazil/SP-IB_127714/2021|2021-08-16|2021-09-21	99.0149433759968	exact
hCoV-19/Chile/AR-UFRO-0390/2021|2021-11-05|2021-11-15	99.1144208513636	exact
hCoV-19/Chile/AR-UFRO-0371/2021|2021-10-28|2021-11-08	94.9850726241991	exact
hCoV-19/Chile/RM-USS-UNAB-AMF471/2021|2021-10-04|2021-11-03	99.3928415685485	exact
hCoV-19/Chile/RM-HCUCH-UNAB-16905077179/2021|2021-10-20|2021-11-03	98.2791586998088	exact
hCoV-19/USA/AZ-CDC-ASC210444753/2021|2021-10-27|2021-11-19	98.1289608691279	exact
hCoV-19/Chile/AR-UFRO-0381/2021|2021-11-02|2021-11-15	99.7450605481198	exact
hCoV-19/USA/NJ-CDC-ASC210490453/2021|2021-10-22|2021-11-17	99.7485162458505	exact
hCoV-19/Chile/AR-UFRO-0373/2021|2021-10-28|2021-11-08	98.8930631960285	exact
hCoV-19/USA/NJ-CDC-ASC210494666/2021|2021-10-24|2021-11-17	99.3894871020764	exact
hCoV-19/Chile/AR-UFRO-0369/2021|2021-10-28|2021-11-08	98.9165073295092	exact
hCoV-19/USA/NY-CDC-IBX574665298323/2021|2021-11-13|2021-11-20	97.076082218422	exact
hCoV-19/Switzerland/BE-ETHZ-34484240/2021|2021-10-20|2021-11-03	99.3930858733193	exact
hCoV-19/Switzerland/BL-ETHZ-34574523/2021|2021-10-27|2021-11-10	99.0410407725322	exact
hCoV-19/Switzerland/ZH-ETHZ-672544/2021|2021-11-03|2021-11-16	99.500770622529	exact
hCoV-19/Switzerland/BE-ETHZ-34477949/2021|2021-10-19|2021-11-03	98.5816316265969	exact
hCoV-19/Switzerland/ZH-UZH-IMV-3ba543e3/2021|2021-11-01|2021-11-16	85.565351480004	exact
hCoV-19/Switzerland/SG-CLM-11056897/2021|2021-11-05|2021-11-19	98.0241125251172	exact
hCoV-19/Germany/BW-RKI-I-256808/2021|2021-09-18|2021-09-30	98.1456020924852	exact
hCoV-19/Denmark/DCGC-202516/2021|2021-10-29|2021-11-12	91.7381111855325	exact
hCoV-19/Denmark/DCGC-175631/2021|2021-09-23|2021-09-30	97.0227729403885	exact
hCoV-19/Denmark/DCGC-200872/2021|2021-10-28|2021-11-12	98.9373114314449	exact
hCoV-19/Denmark/DCGC-218453/2021|2021-11-08|2021-11-19	92.9815728526835	exact
hCoV-19/Brazil/SP-IB_138538/2021|2021-10-20|2021-11-19	99.6115204286671	exact
hCoV-19/Brazil/SP-IB_143036/2021|2021-11-30|2021-12-17	97.6952195906335	exact
hCoV-19/Brazil/SP-IB_141190/2021|2021-11-16|2021-12-03	99.5545880776959	exact
hCoV-19/Belgium/UZA-UA-CV2129747356/2021|2021-09-06|2021-09-29	99.6915132615766	exact
hCoV-19/Germany/NI-RKI-I-255344/2021|2021-09-20|2021-09-30	99.053468935656	exact
hCoV-19/Germany/SN-RKI-I-413906/2021|2021-12-15|2022-01-06	99.4373744139317	exact
hCoV-19/Germany/BY-RKI-I-262979/2021|2021-09-20|2021-09-30	99.5813797722706	exact
hCoV-19/Germany/SH-RKI-I-429926/2021|2021-12-25|2022-01-13	86.1960205348455	exact
hCoV-19/Belgium/UZA-UA-48402491/2021|2021-09-10|2021-09-25	99.6009791100828	exact
hCoV-19/France/IDF-HMN-21112180841/2021|2021-11-15|2021-12-01	99.7784788883668	exact
hCoV-19/Germany/SN-RKI-I-374706/2021|2021-11-29|2021-12-17	97.702612190221	exact
hCoV-19/Netherlands/NB-PAMM-I26-0613/2021|2021-09-26|2021-10-14	99.2464835900871	exact
hCoV-19/Germany/NI-RKI-I-255312/2021|2021-09-20|2021-09-30	98.9930520592085	exact
hCoV-19/Germany/TH-RKI-I-267815/2021|2021-09-22|2021-10-07	95.4922297183902	exact
hCoV-19/Germany/BW-RKI-I-436001/2022|2022-01-04|2022-01-13	99.7082592803729	exact
hCoV-19/France/IDF-HMN-21102220251/2021|2021-10-19|2021-10-29	98.8722183063136	exact
hCoV-19/Germany/BY-RKI-I-275007/2021|2021-09-28|2021-10-14	99.370395177495	exact
hCoV-19/USA/CA-UCSC-1744/2021|2021-09-30|2021-10-13	99.5739827580423	exact
hCoV-19/Germany/NW-RKI-I-299531/2021|2021-10-20|2021-11-04	98.4002951237508	exact
hCoV-19/Slovakia/35055/2021|2021-11-07|2021-12-03	99.5270202274328	exact
hCoV-19/Slovakia/32649/2021|2021-11-02|2021-11-18	98.101180891036	exact
hCoV-19/Germany/SN-RKI-I-400333/2021|2021-12-10|2021-12-31	99.108997119314	exact
hCoV-19/Slovakia/25117/2021|2021-10-04|2021-10-22	96.5077661109061	exact
hCoV-19/Slovakia/UVZ_PL65_G5_31514/2021|2021-10-26|2021-11-26	98.3924983255191	exact
hCoV-19/Slovakia/25023/2021|2021-10-04|2021-10-22	99.2754352420248	exact
hCoV-19/USA/UT-UPHL-210624099389/2021|2021-06-16|2021-07-29	99.5634214326494	exact
hCoV-19/USA/IL-S21WGS4691/2021|2021-09-15|2021-09-29	97.6049109389152	exact
hCoV-19/USA/UT-UPHL-210731239046/2021|2021-07-22|2021-08-12	98.6654595446468	exact
hCoV-19/USA/UT-UPHL-210716660135/2021|2021-07-08|2021-08-07	95.0152628224481	exact
hCoV-19/USA/IL-S21WGS3313/2021|2021-07-30|2021-08-17	99.6444146259644	exact
hCoV-19/USA/UT-UPHL-210624879780/2021|2021-06-11|2021-07-29	98.935991675897	exact
hCoV-19/USA/UT-UPHL-210921036741/2021|2021-08-08|2021-09-23	99.3897327565973	exact
hCoV-19/USA/IL-S21WGS4581/2021|2021-09-05|2021-09-29	98.7526405794186	exact
hCoV-19/USA/UT-UPHL-210928930004/2021|2021-09-17|2021-10-06	99.7786052128409	exact
hCoV-19/Germany/NW-HHU-12066/2021|2021-09-25|2021-10-12	98.8526570048309	exact
hCoV-19/USA/UT-UPHL-210806674581-7-19/2021|2021-07-19|2021-08-27	99.8187493706575	exact
hCoV-19/USA/CA-UCSC-1481/2021|2021-07-21|2021-08-03	99.0946584850619	exact
hCoV-19/USA/IA-CDC-ASC210139415/2021|2021-09-08|2021-10-08	99.520504308755	exact
hCoV-19/USA/UT-UPHL-210806441100-7-23/2021|2021-07-23|2021-08-27	99.600335852225	exact
hCoV-19/USA/SC-MUSC-02643/2021|2021-08-16|2021-09-18	98.9232884983061	exact
hCoV-19/USA/CO-CDC-ASC210085001/2021|2021-09-11|2021-10-08	99.7317506622406	exact
hCoV-19/France/IDF-HMN-21062300476/2021|2021-06-28|2021-07-09	98.2781190212466	exact
hCoV-19/Sweden/01_SE100_21CS506149/2021|2021-07-20|2021-08-02	99.3836671802774	exact
hCoV-19/Germany/NW-RKI-I-252991/2021|2021-09-16|2021-09-30	98.5177235990476	exact
hCoV-19/Germany/HE-RKI-I-192874/2021|2021-07-23|2021-08-05	99.5338386209672	exact
hCoV-19/Botswana/R29B67_BHP_000731990/2021|2021-08-26|2021-09-05	98.176699289449	exact
hCoV-19/Germany/HE-RKI-I-192844/2021|2021-07-23|2021-08-05	98.9301764035147	exact
hCoV-19/Germany/SN-RKI-I-193245/2021|2021-07-23|2021-08-05	98.4259879437374	exact
hCoV-19/Botswana/R29B76_BHP_000732391/2021|2021-08-26|2021-09-05	96.306475398847	exact
hCoV-19/France/IDF-HMN-21072230286/2021|2021-07-16|2021-08-18	98.6574027456114	exact
hCoV-19/Germany/BW-RKI-I-202137/2021|2021-08-04|2021-08-26	99.5981245813798	exact
hCoV-19/Germany/HE-RKI-I-192836/2021|2021-07-24|2021-08-05	98.5847949294074	exact
hCoV-19/Italy/LAZ-IFO-07083183/2021|2021-07-08|2021-07-17	99.1145099617629	exact
hCoV-19/Germany/SN-RKI-I-263006/2021|2021-09-20|2021-09-30	99.4539546413856	exact
hCoV-19/France/IDF-HMN-21072230433/2021|2021-07-20|2021-08-18	95.2505622126003	exact
hCoV-19/Israel/SMC-7003771/2021|2021-06-20|2021-07-06	99.3291292097142	exact
hCoV-19/Sweden/6169202576/2021|2021-08-17|2021-08-25	99.7619287127385	exact
hCoV-19/Germany/NW-RKI-I-203654/2021|2021-08-13|2021-08-26	99.7719498289624	exact
hCoV-19/Slovenia/90-038309-NM/2021|2021-09-07|2021-10-13	99.0956288728856	exact
hCoV-19/Germany/NW-RKI-I-198801/2021|2021-08-10|2021-08-19	99.54386906359	exact
hCoV-19/Germany/BE-RKI-I-233881/2021|2021-09-02|2021-09-16	98.8647019423979	exact
hCoV-19/Germany/SN-RKI-I-182689/2021|2021-06-11|2021-07-01	98.9517749497656	exact
hCoV-19/Botswana/R23B78_BHP_AAB107753/2021|2021-07-23|2021-08-17	98.3577987800791	exact
hCoV-19/Denmark/DCGC-160083/2021|2021-08-23|2021-08-27	99.5847287340924	exact
hCoV-19/Germany/BW-RKI-I-256828/2021|2021-09-18|2021-09-30	98.2729132432342	exact
hCoV-19/USA/MA-NEIDL-01261/2021|2021-09-08|2021-09-28	98.6302746148694	exact
hCoV-19/Germany/BY-RKI-I-244992/2021|2021-09-14|2021-09-23	99.5780308104488	exact
hCoV-19/Germany/RP-RKI-I-247194/2021|2021-09-10|2021-09-23	99.4097722928334	exact
hCoV-19/Germany/BY-RKI-I-244707/2021|2021-09-14|2021-09-23	99.5813797722706	exact
hCoV-19/Germany/SN-RKI-I-244411/2021|2021-09-07|2021-09-23	99.5478901540522	exact
hCoV-19/Germany/NW-RKI-I-209108/2021|2021-08-18|2021-09-02	88.4634828620539	discordant
hCoV-19/Germany/NW-RKI-I-263816/2021|2021-09-24|2021-10-07	98.6316530838112	exact
hCoV-19/Germany/BY-RKI-I-229769/2021|2021-09-01|2021-09-16	98.2819825853985	exact
hCoV-19/Germany/BY-RKI-I-263289/2021|2021-09-20|2021-09-30	99.5043536503684	exact
hCoV-19/Germany/NW-HHU-12018/2021|2021-09-27|2021-10-12	97.0882254277088	exact
hCoV-19/Brazil/SP-IB_128499/2021|2021-08-27|2021-09-14	99.4775619557937	exact
hCoV-19/Brazil/SP-IB_132062/2021|2021-09-07|2021-10-03	98.4226389819156	exact
hCoV-19/Brazil/SP-IB_131150/2021|2021-08-31|2021-09-24	99.350301406564	exact
hCoV-19/Brazil/SP-IB_130655/2021|2021-08-30|2021-09-24	99.6316141995981	exact
hCoV-19/Brazil/SP-IB_129194/2021|2021-08-24|2021-09-14	99.5806916909866	exact
hCoV-19/Brazil/SP-IB_133463/2021|2021-09-14|2021-10-10	97.582049564635	exact
hCoV-19/Brazil/SP-IB_127768/2021|2021-08-17|2021-09-21	99.5646349631614	exact
hCoV-19/Switzerland/BE-ETHZ-34170700/2021|2021-09-20|2021-10-12	98.4072695570533	exact
hCoV-19/France/OCC-CHU-TLS-211921130101/2021|2021-07-11|2021-08-04	98.3091787439614	exact
hCoV-19/USA/WI-MHDL-89481/2021|2021-07-26|2021-09-07	98.2660898145353	exact
hCoV-19/Slovakia/UVZ_PL33_B7_16740/2021|2021-08-21|2021-09-07	99.3770931011386	exact
hCoV-19/Germany/BW-RKI-I-263659/2021|2021-09-24|2021-10-07	92.0104648822701	exact
hCoV-19/Germany/BW-RKI-I-235474/2021|2021-09-08|2021-09-16	99.0737633398215	exact
hCoV-19/Italy/APU-IZSPB-2326PT/2021|2021-08-09|2021-08-20	98.1424356223176	exact
hCoV-19/Germany/NW-RKI-I-210766/2021|2021-08-18|2021-09-02	99.4130864942818	exact
hCoV-19/Germany/BY-RKI-I-260999/2021|2021-09-18|2021-09-30	98.4405915691338	exact
hCoV-19/Germany/NW-RKI-I-240663/2021|2021-09-10|2021-09-23	98.9336373696388	exact
hCoV-19/Germany/RP-RKI-I-228845/2021|2021-09-03|2021-09-16	98.3667583338923	exact
hCoV-19/Germany/NW-RKI-I-261253/2021|2021-09-22|2021-09-30	96.5521867453716	exact
hCoV-19/Germany/BY-RKI-I-253028/2021|2021-09-15|2021-09-30	98.8899694825447	exact
hCoV-19/Germany/NW-RKI-I-244073/2021|2021-09-10|2021-09-23	99.0397897644958	exact
hCoV-19/Switzerland/SG-ETHZ-671461/2021|2021-09-22|2021-10-06	99.2565055762082	exact
hCoV-19/Germany/BY-RKI-I-236729/2021|2021-09-07|2021-09-16	98.6383149986584	exact
hCoV-19/Germany/SH-RKI-I-251882/2021|2021-09-08|2021-09-30	99.2922313162485	exact
hCoV-19/Germany/BY-RKI-I-263051/2021|2021-09-20|2021-09-30	99.6448435301213	exact
hCoV-19/USA/FL-Path-Saliva-2402/2021|2021-08|2021-10-06	98.9700751476114	exact
hCoV-19/USA/AL-SL-21081160035/2021|2021-08-11|2021-09-17	93.5017444981213	exact
hCoV-19/USA/IL-S21WGS3757/2021|2021-08-13|2021-08-26	99.4029650499765	exact
hCoV-19/USA/MD-IGS-52119711753A/2021|2021-07-16|2021-08-16	98.2016075016745	exact
hCoV-19/USA/IL-S21WGS4822/2021|2021-09-12|2021-10-13	97.0178793062963	exact
hCoV-19/USA/NC-CDC-ASC210082051/2021|2021-09-10|2021-10-08	99.7485162458505	exact
hCoV-19/USA/MD-IGS-52121410575A/2021|2021-08-02|2021-09-03	98.9038616251006	exact
hCoV-19/USA/FL-TGH-1865/2021|2021-09-22|2021-10-13	98.5614164514939	exact
hCoV-19/USA/MT-UMGC-00654/2021|2021-08-21|2021-09-10	98.9907118666801	exact
hCoV-19/USA/FL-Path-Saliva-2397/2021|2021-08|2021-10-06	96.5918620643387	exact
hCoV-19/USA/MS-UMMC-M1124E11-511971/2021|2021-09-01|2021-09-18	98.6682768105733	exact
hCoV-19/USA/NC-WFSM-1086-25/2021|2021-07-27|2021-09-22	98.4869833601718	exact
hCoV-19/Belgium/UZA-UA-CV2285889771/2021|2021-07-24|2021-08-04	98.9842099969828	exact
hCoV-19/USA/UT-UPHL-210729584791/2021|2021-07-16|2021-08-07	99.7383165028349	exact
hCoV-19/USA/UT-UPHL-210624542749/2021|2021-06-10|2021-07-29	92.4437137200953	exact
hCoV-19/USA/CA-Curative-072254/2021|2021-07-11|2021-08-07	99.0491445709222	exact
hCoV-19/USA/UT-UPHL-210710981737-6-26/2021|2021-06-26|2021-08-27	99.7753185781355	exact
hCoV-19/USA/AL-Mobile-SL-21062260006/2021|2021-06-22|2021-07-08	98.8760275121624	exact
hCoV-19/USA/TX-BSWTemple-ILL-R13-0078/2021|2021-06-28|2021-07-06	98.8020938192068	exact
hCoV-19/Spain/MD-HRYC-71622617/2021|2021-05-31|2021-06-25	98.796594261196	exact
hCoV-19/Germany/HE-RKI-I-183157/2021|2021-06-19|2021-07-01	98.2027896995708	exact
hCoV-19/Denmark/DCGC-124440/2021|2021-07-05|2021-07-09	99.6718017414601	exact
hCoV-19/Belgium/UZA-UA-CV2297339108/2021|2021-07-31|2021-08-07	98.1550434403408	exact
hCoV-19/USA/TN-CDC-ASC210274588/2021|2021-08-04|2021-09-01	99.7786942963485	exact
hCoV-19/USA/SC-MUSC-02796/2021|2021-08-16|2021-09-18	98.7891594552895	exact
hCoV-19/USA/NC-CDC-ASC210112201/2021|2021-07-07|2021-08-03	99.2019582201657	exact
hCoV-19/Germany/NW-RKI-I-239063/2021|2021-09-10|2021-09-23	99.2990575845994	exact
hCoV-19/USA/IL-S21WGS3863/2021|2021-08-16|2021-08-26	98.2693275197048	exact
hCoV-19/USA/CA-CDC-ASC210115680/2021|2021-08-06|2021-09-01	99.4467357408711	exact
hCoV-19/USA/SC-MUSC-02737/2021|2021-08-19|2021-09-18	98.0176433099655	exact
hCoV-19/USA/SC-MUSC-03173/2021|2021-09-01|2021-09-28	98.8225822682902	exact
hCoV-19/USA/SC-MUSC-02456/2021|2021-07-31|2021-09-18	85.5130312279878	exact
hCoV-19/USA/TN-CDC-ASC210084894/2021|2021-09-13|2021-10-08	99.0711866680079	exact
hCoV-19/USA/NC-WFSM-1086-36/2021|2021-07-29|2021-09-22	99.2857861382155	exact
hCoV-19/USA/MA-CDC-ASC210240234/2021|2021-07-22|2021-08-31	99.7552224792945	exact
hCoV-19/USA/NC-CDC-ASC210208486/2021|2021-08-01|2021-08-31	97.3275659725715	exact
hCoV-19/USA/NC-CDC-ASC210138546/2021|2021-09-08|2021-10-08	98.1926700868457	exact
hCoV-19/USA/TN-CDC-ASC210187292/2021|2021-08-10|2021-09-01	98.7053062319716	exact
hCoV-19/USA/SC-MUSC-02916/2021|2021-08-18|2021-09-18	96.2936875293486	exact
hCoV-19/Slovenia/17-042222-KR/2021|2021-07-13|2021-08-10	98.6604152712659	exact
hCoV-19/Belgium/ZNA_21579808/2021|2021-07-24|2021-08-20	99.3560504427153	exact
hCoV-19/Germany/BY-RKI-I-224265/2021|2021-08-31|2021-09-09	98.6414866496713	exact
hCoV-19/France/IDF-HMN-21072260724/2021|2021-07-19|2021-08-18	96.4119088376464	exact
hCoV-19/Germany/NW-RKI-I-192395/2021|2021-07-25|2021-08-05	98.9033101921723	exact
hCoV-19/France/ARA-CFD210046841601/2021|2021-08-10|2021-08-20	99.0810919578778	exact
hCoV-19/Germany/NW-HHU-11099/2021|2021-09-09|2021-09-17	98.8191485792881	exact
hCoV-19/Germany/NW-RKI-I-192385/2021|2021-07-23|2021-08-05	99.5639924872552	exact
hCoV-19/Spain/CT-HUVH-E03096/2021|2021-09-16|2021-09-27	98.1147898426755	exact
hCoV-19/Spain/CT-HUVH-E30112/2021|2021-08-16|2021-09-07	98.9634698601187	exact
hCoV-19/Germany/HE-RKI-I-196629/2021|2021-07-30|2021-08-19	98.2259038164867	exact
hCoV-19/Sweden/01_SE100_21CS510063/2021|2021-09-12|2021-09-27	99.4172806430007	exact
hCoV-19/Germany/HH-RKI-I-199469/2021|2021-08-06|2021-08-19	99.2632283991963	exact
hCoV-19/Spain/MD-HRYC-12005685/2021|2021-09-04|2021-09-21	98.7530168946098	exact
hCoV-19/Germany/HE-RKI-I-200796/2021|2021-08-08|2021-08-19	98.7353661400154	exact
hCoV-19/Germany/BY-RKI-I-203188/2021|2021-08-13|2021-08-26	99.1480512510901	exact
hCoV-19/Spain/MD-HRYC-71585890/2021|2021-08-10|2021-08-24	98.8933972703799	exact
hCoV-19/Spain/MD-HRYC-71522378/2021|2021-07-27|2021-08-10	98.7797110194777	exact
hCoV-19/Romania/NT-23040/2021|2021-09-03|2021-09-14	96.5420090558444	exact
hCoV-19/Germany/BE-RKI-I-209963/2021|2021-08-18|2021-09-02	99.1830174780687	exact
hCoV-19/Sweden/01_SE100_21CS505926/2021|2021-07-17|2021-08-02	98.7575351640991	exact
hCoV-19/Spain/MD-HRYC-11950180/2021|2021-07-17|2021-08-10	98.6355560025479	exact
hCoV-19/Spain/CT-HUVH-EXE12760/2021|2021-08-03|2021-08-13	97.5651473991347	exact
hCoV-19/Germany/BE-RKI-I-196872/2021|2021-08-04|2021-08-19	93.5030140656396	exact
hCoV-19/Germany/SN-RKI-I-196033/2021|2021-07-26|2021-08-19	99.6148693904889	exact
hCoV-19/Germany/BE-RKI-I-196814/2021|2021-08-04|2021-08-19	97.5586068318821	exact
hCoV-19/Spain/MD-HRYC-71701024/2021|2021-08-10|2021-08-24	97.8415337176565	exact
hCoV-19/Germany/BE-RKI-I-207416/2021|2021-08-17|2021-09-02	99.7585027168444	exact
hCoV-19/France/IDF-HMN-21072200584/2021|2021-07-05|2021-08-13	99.8187493706575	exact
hCoV-19/Denmark/DCGC-173134/2021|2021-09-15|2021-09-21	98.82522740241	exact
hCoV-19/USA/UT-UPHL-210617383989/2021|2021-06-04|2021-07-08	98.9296020401315	exact
hCoV-19/USA/UT-UPHL-210626066925/2021|2021-06-05|2021-07-08	99.6544551798175	exact
hCoV-19/USA/MT-UMGC-00669/2021|2021-08-20|2021-09-10	98.0003355141755	exact
hCoV-19/USA/UT-UPHL-210806711947-7-10/2021|2021-07-10|2021-08-27	99.1067230841561	exact
hCoV-19/USA/CA-TCPHL-080921-07/2021|2021-07-25|2021-08-25	99.3636972538513	exact
hCoV-19/USA/UT-UPHL-210716209662/2021|2021-07-01|2021-08-07	99.6408672887159	exact
hCoV-19/USA/UT-UPHL-210806055112-7-11/2021|2021-07-11|2021-08-27	95.725031902747	exact
hCoV-19/Spain/VC-IBV-99034936/2021|2021-07-22|2021-09-15	98.7526405794186	exact
hCoV-19/France/GES-HMN-21072010372/2021|2021-06-28|2021-07-09	99.3423922160711	exact
hCoV-19/Slovenia/17-046000-KR/2021|2021-08-11|2021-08-31	97.6389819156062	exact
hCoV-19/Spain/CT-HUB01077/2021|2021-06-08|2021-06-22	98.2188977962634	exact
hCoV-19/Spain/CT-BST9925470935/2021|2021-06-14|2021-07-23	98.6656359236354	exact
hCoV-19/Spain/CT-BST9925632080/2021|2021-07-27|2021-08-10	99.4151653670341	exact
hCoV-19/Spain/VC-IBV-99034967/2021|2021-08-19|2021-09-15	99.1986051034437	exact
hCoV-19/Denmark/DCGC-141298/2021|2021-07-31|2021-08-05	99.0354989953115	exact
hCoV-19/USA/AK-PHL12277/2021|2021-08-18|2021-09-26	97.973063521844	exact
hCoV-19/USA/UT-UPHL-210731801788/2021|2021-07-19|2021-08-12	96.8683919041386	exact
hCoV-19/USA/UT-UPHL-210731801788/2021|2021-07-19|2021-08-07	99.6979156177626	exact
hCoV-19/USA/UT-UPHL-210928942679/2021|2021-09-06|2021-10-06	99.1981211206173	exact
hCoV-19/USA/IL-S21WGS4540/2021|2021-08-22|2021-09-21	98.3030834626543	exact
hCoV-19/USA/MD-IGS-52121202766A/2021|2021-07-31|2021-09-06	98.8044206296048	exact
hCoV-19/USA/IL-S21WGS2660/2021|2021-07-26|2021-08-02	99.3543179983858	exact
hCoV-19/USA/MT-UMGC-00590/2021|2021-08-06|2021-08-25	99.0611273178419	exact
hCoV-19/USA/MS-MSPHL-7001582/2021|2021|2021-09-01	99.8121750796579	exact
hCoV-19/USA/CA-TCPHL-071921-15/2021|2021-07-11|2021-08-09	99.4574681848627	exact
hCoV-19/USA/IL-C21WGS1897/2021|2021-07-20|2021-08-24	99.5236657609607	exact
hCoV-19/USA/IL-C21WGS1897/2021|2021-07-20|2021-08-24	99.5236657609607	exact
hCoV-19/USA/IL-C21WGS1897/2021|2021-07-20|2021-08-24	99.5236657609607	exact
hCoV-19/USA/IL-C21WGS1897/2021|2021-07-20|2021-08-24	99.5236657609607	exact
hCoV-19/USA/IL-C21WGS1897/2021|2021-07-20|2021-08-24	97.1788936969575	exact
hCoV-19/USA/IL-C21WGS1897/2021|2021-07-20|2021-08-24	97.1788936969575	exact
hCoV-19/USA/IL-C21WGS1897/2021|2021-07-20|2021-08-24	97.1788936969575	exact
hCoV-19/USA/IL-C21WGS1897/2021|2021-07-20|2021-08-24	97.1788936969575	exact
hCoV-19/USA/IL-S21WGS2409/2021|2021-07-05|2021-07-16	97.2864186764163	exact
hCoV-19/Germany/BY-RKI-I-229835/2021|2021-09-01|2021-09-16	99.6416610850636	exact
hCoV-19/Germany/NW-RKI-I-180871/2021|2021-06-08|2021-06-22	98.9447589695488	exact
hCoV-19/Germany/BY-RKI-I-217786/2021|2021-08-24|2021-09-09	99.3436034829203	exact
hCoV-19/Spain/IB-HUSE-00825/2021|2021-05-04|2021-06-14	98.8629502918092	exact
hCoV-19/Germany/BY-RKI-I-190650/2021|2021-07-17|2021-07-29	98.3489618218352	exact
hCoV-19/Germany/BW-FR1391/2021|2021-05-28|2021-06-15	99.6048225050234	exact
hCoV-19/USA/MD-IGS-52120804296A/2021|2021-07-27|2021-08-22	98.0241125251172	exact
hCoV-19/USA/MD-IGS-132119100150A/2021|2021-07-10|2021-08-16	99.045545880777	exact
hCoV-19/USA/MD-IGS-132123600443A/2021|2021-08-24|2021-09-28	99.5177494976557	exact
hCoV-19/USA/MD-IGS-122121600535A/2021|2021-08-04|2021-09-03	99.655056932351	exact
hCoV-19/USA/MD-IGS-132122500368A/2021|2021-08-13|2021-09-23	97.0696584058942	exact
hCoV-19/USA/MD-IGS-122121500811A/2021|2021-08-03|2021-09-03	97.9504353650368	exact
hCoV-19/USA/MD-IGS-122122200004A/2021|2021-08-10|2021-09-08	99.6215673141326	exact
hCoV-19/Germany/SN-RKI-I-199435/2021|2021-08-06|2021-08-19	98.8780977896852	exact
hCoV-19/Italy/SIC_CQRC_2200729/2021|2021-03-16|2021-10-06	98.7822061191626	exact
hCoV-19/Germany/BW-RKI-I-202298/2021|2021-08-04|2021-08-26	98.6068318821165	exact
hCoV-19/England/NORW-13D8F0E/2021|2021-06-02|2021-06-14	98.4354015578834	exact
hCoV-19/Malaysia/C19UMB50/2021|2021-08-11|2021-09-01	99.2653471989265	exact
hCoV-19/Singapore/3463/2021|2021-08-06|2021-08-13	99.3399892790137	exact
hCoV-19/Malaysia/COV0115/2021|2021-08-22|2021-09-13	97.6818303811057	exact
hCoV-19/England/LOND-13522F4/2021|2021-06-07|2021-06-14	98.8722183063136	exact
hCoV-19/Germany/BW-RKI-I-263445/2021|2021-09-24|2021-10-07	97.079239462124	exact
hCoV-19/Germany/BY-RKI-I-198820/2021|2021-08-06|2021-08-19	99.6580508900734	exact
hCoV-19/Germany/BY-RKI-I-266739/2021|2021-09-22|2021-10-07	99.5277014805386	exact
hCoV-19/Switzerland/SG-ETHZ-34168924/2021|2021-09-20|2021-10-12	99.500385608423	exact
hCoV-19/Denmark/DCGC-153136/2021|2021-08-16|2021-08-20	98.9751147134675	exact
hCoV-19/Germany/BY-RKI-I-198871/2021|2021-08-04|2021-08-19	98.9525280333042	exact
hCoV-19/Germany/BE-RKI-I-192728/2021|2021-07-21|2021-08-05	99.5947756195579	exact
hCoV-19/France/IDF-HMN-21072260215/2021|2021-07-19|2021-08-18	99.526734467828	exact
hCoV-19/Germany/BW-RKI-I-181454/2021|2021-06-02|2021-06-25	99.1776204920795	exact
hCoV-19/Mexico/YUC-INMEGEN-25-107/2021|2021-08-26|2021-09-08	99.7417060816477	exact
hCoV-19/Mexico/YUC-INMEGEN-25-170/2021|2021-08-26|2021-09-08	99.4029049679648	exact
hCoV-19/Mexico/VER-INMEGEN-24-89/2021|2021-08-17|2021-09-04	94.0965350685942	exact
hCoV-19/Mexico/YUC-INMEGEN-27-167/2021|2021-09-03|2021-09-16	99.2486499178211	exact
hCoV-19/USA/IL-S21WGS3533/2021|2021-08-11|2021-08-19	99.3578752731552	exact
hCoV-19/USA/OH-CDC-ASC210138600/2021|2021-09-08|2021-10-08	98.9471213492942	exact
hCoV-19/USA/TX-BSWTemple-ILL-R10-0080/2021|2021-05-26|2021-06-07	99.3024815560027	exact
hCoV-19/Mexico/YUC-INMEGEN-17-116/2021|2021-06-14|2021-07-24	98.1015630240827	exact
hCoV-19/Mexico/YUC-INMEGEN-27-166/2021|2021-09-05|2021-09-16	98.8930631960285	exact
hCoV-19/USA/UT-UPHL-210814596158/2021|2021-07-26|2021-08-17	99.6177446936928	exact
hCoV-19/Mexico/YUC-INMEGEN-30-81/2021|2021-09-27|2021-10-10	99.3392587623679	exact
hCoV-19/Mexico/YUC-INMEGEN-27-170/2021|2021-09-04|2021-09-16	99.681357751392	exact
hCoV-19/Mexico/TAM-INMEGEN-28-238/2021|2021-09-08|2021-09-25	97.2694642917044	exact
hCoV-19/USA/IL-S21WGS2528/2021|2021-07-19|2021-07-26	98.6941050087283	exact
hCoV-19/USA/IL-S21WGS3999/2021|2021-08-20|2021-09-04	98.889634350889	exact
hCoV-19/USA/IL-S21WGS3855/2021|2021-08-16|2021-08-26	99.0171083529017	exact
hCoV-19/Mexico/ROO-INMEGEN-18-32/2021|2021-07-14|2021-08-01	98.1718157727014	exact
hCoV-19/Mexico/Yuc-Biomedicos-8250305/2021|2021-08-25|2021-09-07	98.7655563382644	exact
hCoV-19/USA/IL-S21WGS3106/2021|2021-08-02|2021-08-10	99.7381232163841	exact
hCoV-19/Mexico/YUC-INMEGEN-27-232/2021|2021-09-06|2021-09-16	98.2053604374224	exact
hCoV-19/Mexico/YUC-INMEGEN-26-155/2021|2021-08-31|2021-09-10	97.1554124316527	exact
hCoV-19/Mexico/YUC-INMEGEN-17-112/2021|2021-06-13|2021-07-24	99.5204239050238	exact
hCoV-19/Mexico/Yuc-Biomedicos-8240316/2021|2021-08-24|2021-09-07	99.5002347890253	exact
hCoV-19/USA/IL-S21WGS4374/2021|2021-09-01|2021-09-16	99.2116210413312	exact
hCoV-19/USA/IL-S21WGS3244/2021|2021-08-02|2021-08-12	99.0506859883935	exact
hCoV-19/Slovenia/08-159453-MB/2021|2021-09-08|2021-10-13	99.5884635974304	exact
hCoV-19/Italy/UMB-IZSGC-317698.1.35/2021|2021-12-06|2021-12-13	96.8310801766832	exact
hCoV-19/USA/CA-SEARCH-49031/2021|2021-08-11|2021-09-03	99.2591350988937	exact
hCoV-19/USA/CA-SC-259024/2021|2021-09-09|2021-10-01	98.8464504879112	exact
hCoV-19/France/ARA-HCL021154892101/2021|2021-08-19|2021-09-20	96.3884510915127	exact
hCoV-19/Germany/SL-RKI-I-193307/2021|2021-07-21|2021-08-05	98.9293361884368	exact
hCoV-19/Slovenia/90-031444-NM/2021|2021-07-12|2021-08-10	91.7960385438972	exact
hCoV-19/Sweden/01_SE100_21CS103373/2021|2021-09-02|2021-09-14	98.6081370449679	exact
hCoV-19/Italy/SIC-Palermo-CQRC-21073253-2021/2021|2021-08-21|2021-10-12	99.8189195533349	exact
hCoV-19/Sweden/01_SE100_21CS505757/2021|2021-07-17|2021-07-26	99.3341809421841	exact
hCoV-19/France/ARA-HCL021145785301/2021|2021-08-03|2021-09-18	97.22678649274	exact
hCoV-19/USA/MD-IGS-52123106267A/2021|2021-08-19|2021-09-23	98.9795235546039	exact
hCoV-19/Mexico/SIN_CIAD-MZT_HJ2728/2021|2021-07-16|2021-09-08	98.8036193029491	exact
hCoV-19/USA/CA-SEARCH-48966/2021|2021-08-11|2021-09-03	99.5072570643247	exact
hCoV-19/USA/CA-SEARCH-108769/2021|2021-08-25|2021-09-22	92.7429068522484	exact
hCoV-19/Vietnam/NHTD-OUCRU1046/2021|2021-08-20|2021-09-25	99.4713597430407	exact
hCoV-19/Italy/ABR-IZSGC-301702/2021|2021-08-16|2021-08-27	92.6425321199143	exact
hCoV-19/Italy/ABR-IZSGC-300343/2021|2021-07-30|2021-08-16	99.52823875803	exact
hCoV-19/Germany/SN-RKI-I-195927/2021|2021-07-28|2021-08-19	98.7653907922912	exact
hCoV-19/Italy/ABR-IZSGC-302254/2021|2021-08-25|2021-09-07	99.504801418677	exact
hCoV-19/USA/CA-SEARCH-47329/2021|2021-08-11|2021-09-03	99.4100492742936	exact
hCoV-19/USA/TX-HMH-MCoV-47538/2021|2021-06-13|2021-10-12	96.9883755988074	exact
hCoV-19/Mexico/YUC_IBT_IMSS_2632/2021|2021-08-16|2021-09-08	97.1670629206711	exact
hCoV-19/USA/CA-ALSR-53221/2021|2021-08-27|2021-09-26	99.7418965575034	exact
hCoV-19/USA/MA-NEIDL-01057/2021|2021-07-29|2021-08-19	98.6512266140098	exact
hCoV-19/Belgium/MBLGPF838074/2021|2021-07-22|2021-07-29	93.4520025429116	exact
hCoV-19/Belgium/MBLGPF737319/2021|2021-09-24|2021-10-02	98.6147823468398	exact
hCoV-19/Belgium/MBLGPF731023/2021|2021-08-02|2021-08-13	99.585103891324	exact
hCoV-19/Belgium/MBLGPF880843/2021|2021-06-28|2021-07-09	98.9092247465453	exact
hCoV-19/Belgium/MBLGPF745221/2021|2021-08-09|2021-08-21	95.5666343226152	exact
hCoV-19/USA/CA-SEARCH-48944/2021|2021-08-10|2021-09-03	97.2312539804914	exact
hCoV-19/Slovakia/UVZ_PL35_C11_17420/2021|2021-08-21|2021-09-14	99.4714481651223	exact
hCoV-19/Slovakia/UVZ_PL30_C9_15579/2021|2021-07-28|2021-08-17	98.2772462701545	exact
hCoV-19/Italy/EMR-289467-020-01/2021|2021-08-24|2021-09-03	98.818963498277	exact
hCoV-19/Germany/SN-RKI-I-190634/2021|2021-07-19|2021-07-29	99.5683886509636	exact
hCoV-19/Germany/SN-RKI-I-193068/2021|2021-07-23|2021-08-05	99.3509100642398	exact
hCoV-19/Slovakia/UVZ_PL35_H3_16815/2021|2021-08-09|2021-09-14	98.5783100287683	exact
hCoV-19/Slovakia/UVZ_PL35_D3_16814/2021|2021-08-09|2021-09-14	98.2770157243225	exact
hCoV-19/Slovakia/UVZ_PL35_C8_17396/2021|2021-08-13|2021-09-14	99.3836258877127	exact
hCoV-19/Germany/BW-RKI-I-186856/2021|2021-06-20|2021-07-15	99.0150423799792	exact
hCoV-19/Italy/ABR-IZSGC-297072/2021|2021-07-01|2021-07-12	97.9925725183178	exact
hCoV-19/Italy/ABR-IZSGC-297839/2021|2021-07-09|2021-07-16	99.4178655068585	exact
hCoV-19/Italy/UMB-IZSGC-299421.1.20/2021|2021-07-20|2021-08-02	99.601860216133	exact
hCoV-19/Italy/UMB-IZSGC-299421-1-5/2021|2021-07-20|2021-08-04	99.0431262337315	exact
hCoV-19/Italy/VEN-IZSVe-21RS8019-9_VR/2021|2021-07-20|2021-07-30	97.5843147751606	exact
hCoV-19/Belgium/MBLGPF434881/2021|2021-07-10|2021-07-15	98.4207180379429	exact
hCoV-19/Belgium/MBLGPF300763/2021|2021-05-31|2021-07-02	99.6419848094489	exact
hCoV-19/Denmark/DCGC-161665/2021|2021-08-24|2021-08-30	99.61137726557	exact
hCoV-19/Germany/SN-RKI-I-222482/2021|2021-08-25|2021-09-09	95.5400160599572	exact
hCoV-19/Italy/UMB-IZSGC-300252.1.54/2021|2021-07-26|2021-08-09	98.4676124197002	exact
hCoV-19/Italy/EMR-261225-006-01/2021|2021-08|2021-09-03	99.3275117936365	exact
hCoV-19/Belgium/MBLGOT161402/2021|2021-06-01|2021-06-21	99.4679961187138	exact
hCoV-19/Italy/EMR-IZSLER-325815-004-01/2021|2021-10|2021-10-06	99.5148716919268	exact
hCoV-19/Sweden/01_SE100_21CS507802/2021|2021-08-16|2021-08-27	97.4805942184154	exact
hCoV-19/Germany/NW-RKI-I-237527/2021|2021-09-07|2021-09-16	99.1535064239829	exact
hCoV-19/Philippines/PH-PGC-68171/2021|2021-08-05|2021-10-26	99.4312098501071	exact
hCoV-19/Philippines/PH-PGC-78710/2021|2021-08-21|2021-10-26	99.504817987152	exact
hCoV-19/Philippines/PH-PGC-78177/2021|2021-08-11|2021-10-26	99.4947805139186	exact
hCoV-19/Philippines/PH-PGC-78331/2021|2021-08-22|2021-10-26	99.3074143468951	exact
hCoV-19/Philippines/PH-PGC-60373/2021|2021-07-10|2021-10-26	99.3709850107066	exact
hCoV-19/Philippines/PH-PGC-78212/2021|2021-08-12|2021-10-26	99.4981263383298	exact
hCoV-19/Philippines/PH-PGC-78827/2021|2021-08-17|2021-10-26	99.3274892933619	exact
hCoV-19/Philippines/PH-PGC-78720/2021|2021-08-21|2021-10-26	98.7185492505353	exact
hCoV-19/Philippines/PH-PGC-77209/2021|2021-08-19|2021-10-26	99.4512847965739	exact
hCoV-19/Philippines/PH-PGC-63594/2021|2021-07-24|2021-10-26	99.5516595289079	exact
hCoV-19/Philippines/PH-PGC-69363/2021|2021-08-08|2021-10-26	99.1535064239829	exact
hCoV-19/Philippines/PH-PGC-75014/2021|2021-08-08|2021-10-26	99.4979751665049	exact
hCoV-19/Philippines/PH-PGC-67609/2021|2021-08-02|2021-10-26	99.5516595289079	exact
hCoV-19/Philippines/PH-PGC-78188/2021|2021-08-16|2021-10-26	99.578426124197	exact
hCoV-19/Philippines/PH-PGC-72788/2021|2021-08-11|2021-10-26	98.6816128492555	exact
hCoV-19/Philippines/PH-PGC-78788/2021|2021-08-21|2021-10-26	98.8724571734475	exact
hCoV-19/USA/CT-Yale-7361/2021|2021-07-30|2021-08-19	98.0215284531035	exact
hCoV-19/USA/WI-WSLH-215500/2021|2021-05-26|2021-06-30	91.8849133161195	exact
hCoV-19/Germany/RP-RKI-I-229777/2021|2021-08-31|2021-09-16	98.7185492505353	exact
hCoV-19/Denmark/DCGC-174155/2021|2021-09-16|2021-09-23	96.1121520342612	exact
hCoV-19/Denmark/DCGC-176071/2021|2021-09-23|2021-09-30	99.089051877156	exact
hCoV-19/France/PAC-HCL021126526301/2021|2021-07-06|2021-07-29	97.1597196606418	exact
hCoV-19/Denmark/DCGC-165252/2021|2021-08-28|2021-09-03	85.7869379014989	exact
hCoV-19/USA/ND-NDDH-4754/2021|2021-09-20|2021-10-05	98.1724288253244	exact
hCoV-19/England/LOND-1353545/2021|2021-06-07|2021-06-21	98.7290835317394	exact
hCoV-19/England/LOND-135FCEA/2021|2021-06-13|2021-06-28	98.3032091479159	exact
hCoV-19/Germany/SN-RKI-I-202175/2021|2021-08-06|2021-08-26	98.8657655246253	exact
hCoV-19/Slovakia/UVZ_PL32_G7_16488/2021|2021-08-09|2021-09-07	98.9594486081371	exact
hCoV-19/Sweden/01_SE100_21CS509583/2021|2021-09-02|2021-09-17	98.9627944325482	exact
hCoV-19/Sweden/01_SE100_21CS514263/2021|2021-11-09|2021-11-22	99.5215471092077	exact
hCoV-19/Sweden/01_SE100_21CS509571/2021|2021-08-29|2021-09-17	98.7787740899358	exact
hCoV-19/Sweden/01_SE100_21CS512926/2021|2021-10-18|2021-11-01	98.3675653977387	exact
hCoV-19/Sweden/01_SE100_21CS511397/2021|2021-09-30|2021-10-11	99.2706102783726	exact
hCoV-19/Sweden/01_SE100_21CS510405/2021|2021-09-16|2021-09-27	98.3839668094218	exact
hCoV-19/Sweden/01_SE100_21CS105108/2021|2021-10-23|2021-11-08	99.2237687366167	exact
hCoV-19/Sweden/01_SE100_21CS103550/2021|2021-09-08|2021-09-20	99.4780513918629	exact
hCoV-19/Sweden/01_SE100_21CS105235/2021|2021-10-29|2021-11-08	99.2605728051392	exact
hCoV-19/Sweden/01_SE100_21CS105718/2021|2021-11-07|2021-11-22	99.6018468950749	exact
hCoV-19/Sweden/01_SE100_21CS103730/2021|2021-09-17|2021-09-27	99.52823875803	exact
hCoV-19/Germany/SN-RKI-I-303838/2021|2021-10-18|2021-11-04	99.5717344753747	exact
hCoV-19/Sweden/01_SE100_21CS513555/2021|2021-11-01|2021-11-16	98.1932548179872	exact
hCoV-19/Italy/1900634373/2021|2021-07-27|2021-08-17	98.9521058641768	exact
hCoV-19/Angola/CERI-KRISP-K023649/2021|2021-07-11|2021-09-29	99.624715185632	exact
hCoV-19/Belgium/MBLGPF972887/2021|2021-06-20|2021-07-02	99.5081473550373	exact
hCoV-19/Israel/CVL-15891/2021|2021-07-24|2021-08-09	98.7921573875803	exact
hCoV-19/Nigeria/CV2828/2021|2021-08-17|2021-09-24	96.5822275834339	exact
hCoV-19/Austria/AGES_608381/2021|2021-07-05|2021-07-20	99.7171526702135	exact
hCoV-19/Nigeria/CV2810/2021|2021-08-17|2021-09-24	97.0745928557067	exact
hCoV-19/Nigeria/CV2806/2021|2021-08-12|2021-09-24	98.5189652861547	exact
hCoV-19/Nigeria/CV2811/2021|2021-08-17|2021-09-24	98.8438725243792	exact
hCoV-19/Nigeria/CV2798/2021|2021-08-12|2021-09-24	98.7803243533038	exact
hCoV-19/Brazil/SP-IB_131133/2021|2021-08-28|2021-09-19	99.5750802997859	exact
hCoV-19/Brazil/SP-IB_130603/2021|2021-09-01|2021-09-19	99.5516595289079	exact
hCoV-19/Brazil/SP-IB_131953/2021|2021-09-10|2021-10-03	97.2430406852248	exact
hCoV-19/Brazil/SP-IB_127703/2021|2021-08-16|2021-09-21	97.0857869379015	exact
hCoV-19/Brazil/SP-IB_132932/2021|2021-09-13|2021-10-10	99.230460385439	exact
hCoV-19/Brazil/SP-IB_130040/2021|2021-08-30|2021-09-24	99.5851177730193	exact
hCoV-19/Brazil/SP-IB_131991/2021|2021-09-09|2021-10-03	97.1928533190578	exact
hCoV-19/Brazil/SP-IB_128922/2021|2021-08-24|2021-09-14	99.5215471092077	exact
hCoV-19/Brazil/SP-IB_131670/2021|2021-09-09|2021-10-03	98.8521517970685	exact
hCoV-19/Brazil/SP-IB_132971/2021|2021-09-13|2021-10-10	99.1133565310492	exact
hCoV-19/Brazil/SP-IB_126155/2021|2021-08-12|2021-09-03	99.52823875803	exact
hCoV-19/Brazil/SP-IB_129647/2021|2021-08-25|2021-09-14	97.6913811563169	exact
hCoV-19/Brazil/SP-IB_131972/2021|2021-09-10|2021-10-03	98.7821199143469	exact
hCoV-19/Brazil/SP-IB_126793/2021|2021-08-10|2021-09-02	98.3672376873662	exact
hCoV-19/Brazil/SP-IB_126090/2021|2021-08-10|2021-09-03	98.8490364025696	exact
hCoV-19/Israel/CVL-258ngs/2020|2020-12-27|2021-01-28	97.5068603172478	exact
hCoV-19/Mozambique/INS-K007985/2021|2021-01-07|2021-01-28	98.8555365927116	exact
hCoV-19/Singapore/376/2021|2021-03-31|2021-04-05	93.1036791536942	exact
hCoV-19/India/KA-SEQ_788_S164_R1_001/2021|2021|2021-05-18	92.4247491638796	exact
hCoV-19/India/KA-NIMH-SEQ-833/2021|2021-04-29|2021-06-08	97.9198020133106	parent
hCoV-19/Singapore/1604/2021|2021-06-17|2021-06-28	99.6350853699364	exact
hCoV-19/USA/CA-HLX-STM-Q27AVS8VS/2022|2022-02-16|2022-03-02	98.7162298049206	exact
hCoV-19/Germany/BY-RKI-I-476194/2022|2022-01-11|2022-02-03	99.5244792713147	exact
hCoV-19/USA/CA-SEARCH-80118/2022|2022-01-05|2022-03-29	99.1663318601848	exact
hCoV-19/USA/MI-CDC-STM-XRYZ3HSTB/2022|2022-03-06|2022-03-19	99.3639315724281	exact
hCoV-19/Slovakia/BA_22_00004760/2022|2022-01-18|2022-03-04	99.430714620588	exact
hCoV-19/Slovakia/run220126_RUVZ_TN-22-0088/2022|2022-01-26|2022-01-31	98.9585426294287	exact
hCoV-19/Germany/SL-RKI-I-619737/2022|2022-02-26|2022-03-28	99.5279702721703	exact
hCoV-19/France/NAQ-CHUBordeaux_1818/2022|2022-02-03|2022-02-24	98.0117154811715	exact
hCoV-19/Canada/un-UB-KSL-04393/2021|2021-12-10|2021-12-23	98.3559350410179	exact
hCoV-19/Germany/SN-RKI-I-467385/2022|2022-01-10|2022-01-28	99.5714907435305	exact
hCoV-19/USA/MD-IGS-062135800776A/2021|2021-12-24|2022-01-24	98.3227879883499	exact
hCoV-19/USA/MD-IGS-062135801115A/2021|2021-12-24|2022-01-24	96.3208463057815	exact
hCoV-19/USA/MD-IGS-042135401361A/2021|2021-12-20|2022-01-12	99.5279702721703	exact
hCoV-19/USA/MD-IGS-012136303314A/2021|2021-12-29|2022-01-22	99.0055914554525	exact
hCoV-19/USA/MD-CDC-STM-GD7DF5CFR/2022|2022-01-23|2022-02-16	99.1160220994475	exact
hCoV-19/USA/MD-IGS-072200800355A/2022|2022-01-08|2022-02-11	98.6271555332329	exact
hCoV-19/USA/MD-IGS-2108760291/2022|2022-01-04|2022-01-31	97.706805932175	exact
hCoV-19/USA/MD-IGS-072201401247A/2022|2022-01-14|2022-02-11	96.8698737906331	exact
hCoV-19/USA/MD-IGS-072201101239C/2022|2022-01-11|2022-01-31	98.8282950018413	exact
hCoV-19/USA/MD-IGS-2108803272/2022|2022-01-03|2022-01-24	97.6498945465502	exact
hCoV-19/USA/MD-IGS-012200500509A/2022|2022-01-05|2022-01-24	99.1262428442302	exact
hCoV-19/USA/MD-IGS-012201005356A/2022|2022-01-10|2022-02-11	99.1898496869874	exact
hCoV-19/USA/MD-IGS-012136303447A/2021|2021-12-29|2022-01-22	98.8852063874661	exact
hCoV-19/USA/CA-CDC-FG-242094/2022|2022-01-18|2022-01-26	94.8843446195106	exact
hCoV-19/USA/GA-CDC-STM-28BD68T7P/2021|2021-12-08|2021-12-29	99.1083998122947	exact
hCoV-19/USA/CA-CDC-STM-XTGC6HFXV/2022|2022-01-05|2022-01-25	99.524654370167	exact
hCoV-19/USA/CA-UCSF-JD1689/2022|2022-01-03|2022-01-20	99.744520640043	exact
hCoV-19/Switzerland/LU-DIA-011438292401/2022|2022-01-02|2022-01-15	99.1277216761164	exact
hCoV-19/USA/CA-SEARCH-67383/2022|2022-01-06|2022-02-12	98.9300687573369	exact
hCoV-19/Singapore/9076/2021|2021-12-16|2021-12-20	99.4239592752604	exact
hCoV-19/Singapore/260/2022|2022-01-06|2022-01-14	99.6851870457818	exact
hCoV-19/Singapore/9197/2021|2021-12-19|2021-12-26	97.578619511705	exact
hCoV-19/USA/FL-CDC-STM-C2M6UKCDQ/2022|2022-01-13|2022-01-26	96.343056160209	exact
hCoV-19/Germany/SN-RKI-I-450152/2021|2021-12-29|2022-01-26	98.1546602364446	exact
hCoV-19/Israel/CVL-23860/2022|2022-01-01|2022-01-13	99.5781862006629	exact
hCoV-19/Italy/EMR-IZSLER-2022-018174-012-01/2022|2022-01-17|2022-01-26	98.4968195513894	exact
hCoV-19/Brazil/SP-IB_146521/2021|2021-12-28|2022-01-14	97.5293763181681	exact
hCoV-19/Brazil/SP-HIAE-ID1439/2022|2022-02-18|2022-03-17	99.0559405443407	exact
hCoV-19/Brazil/SP-IB_146189/2021|2021-12-27|2022-01-14	98.0549697030565	exact
hCoV-19/USA/TX-HMH-MCoV-70198/2021|2021-12-17|2022-01-27	99.0401074005706	exact
hCoV-19/USA/TX-HMH-MCoV-69200/2021|2021-12-14|2021-12-23	95.9624098003021	exact
hCoV-19/USA/TX-CDC-STM-ZMGCP3VRB/2021|2021-12-22|2022-01-10	99.4106419314871	exact
hCoV-19/USA/GA-CDC-STM-Z8X3DKRW8/2021|2021-12-21|2022-01-05	99.5782426778243	exact
hCoV-19/USA/TX-HMH-MCoV-70855/2021|2021-12-20|2022-01-27	98.9442992157651	exact
hCoV-19/USA/CA-CDC-FG-246309/2022|2022-01-17|2022-01-31	99.3161247066711	exact
hCoV-19/USA/FL-CDC-STM-HGY3ZEE8C/2022|2022-01-19|2022-02-06	99.2534565297446	exact
hCoV-19/USA/CA-HLX-STM-AHTSWZVJS/2022|2022-02-15|2022-03-02	99.5243518456488	exact
hCoV-19/USA/TX-HHD-2202173341/2021|2021-12-30|2022-03-09	99.002376887282	exact
hCoV-19/USA/TX-CDC-STM-R6XVPC6AN/2022|2022-01-09|2022-01-25	94.9567723342939	exact
hCoV-19/USA/TX-HMH-MCoV-71324/2021|2021-12-21|2022-01-27	99.2884712200034	exact
hCoV-19/USA/TX-HMH-MCoV-87490/2022|2022-01-29|2022-03-08	98.8330762524311	exact
hCoV-19/USA/TX-HHD-2202106928/2021|2021-12-30|2022-03-09	98.2424425027619	exact
hCoV-19/Belgium/MBLG-CTMAPF23465118/2021|2021-12-18|2022-01-03	99.2532065235592	exact
hCoV-19/Germany/HB-RKI-I-431023/2021|2021-12-21|2022-01-13	96.7393123765525	exact
hCoV-19/Greece/334993/2022|2022-02-12|2022-03-16	99.5211305337888	exact
hCoV-19/Greece/333165/2022|2022-02-16|2022-03-16	97.3444511419195	exact
hCoV-19/Greece/332382/2022|2022-02-13|2022-03-16	99.5713615966781	exact
hCoV-19/USA/IN-CDC-STM-PQUNB66JG/2021|2021-12-30|2022-01-12	98.9354223159586	exact
hCoV-19/Germany/SL-RKI-I-567509/2022|2022-02-07|2022-02-24	98.1319674600783	exact
hCoV-19/Germany/SN-RKI-I-582942/2022|2022-01-18|2022-03-07	98.8245931283906	exact
hCoV-19/Slovakia/BA_22_00010939/2022|2022-02-16|2022-03-13	99.5412229589445	exact
hCoV-19/Slovakia/BA_22_00009371/2022|2022-02-02|2022-03-07	99.0757484428371	exact
hCoV-19/USA/TX-CDC-STM-W49USVVER/2022|2022-03-09|2022-03-24	99.6212248181544	exact
hCoV-19/Germany/SL-RKI-I-500585/2022|2022-01-13|2022-02-10	96.0563757490543	exact
hCoV-19/Slovenia/17-130611-CE/2021|2021-12-27|2022-01-19	99.0760269157377	exact
hCoV-19/USA/CA-SEARCH-78654/2022|2022-01-05|2022-03-18	98.6952876069093	exact
hCoV-19/Germany/BY-RKI-I-532973/2022|2022-01-18|2022-02-17	99.581533929229	exact
hCoV-19/Brazil/SP-IB_147305/2022|2022-01-04|2022-01-31	99.4984284090149	exact
hCoV-19/Brazil/SP-IB_145422/2021|2021-12-23|2022-01-04	99.5144330587369	exact
hCoV-19/Brazil/SP-IB_150394/2022|2022-01-17|2022-02-11	99.4336650916524	exact
hCoV-19/Brazil/SP-IB_146099/2021|2021-12-27|2022-01-14	99.5179270864718	exact
hCoV-19/Brazil/SP-IB_145421/2021|2021-12-22|2022-01-04	99.5244792713147	exact
hCoV-19/Germany/BW-RKI-I-805554/2022|2022-02-28|2022-05-20	98.7268828732243	exact
hCoV-19/Wales/PHWC-PE9XHZ/2022|2022-02-28|2022-03-21	99.1722242702503	exact
hCoV-19/USA/CA-CDC-STM-C6NKPQAWN/2022|2022-03-10|2022-03-24	98.460248238846	exact
hCoV-19/Singapore/2366/2022|2022-03-05|2022-03-15	99.3497787907226	exact
hCoV-19/Germany/SN-RKI-I-589085/2022|2022-02-14|2022-03-10	99.4610698266051	exact
hCoV-19/India/KA-SEQ_12704/2022|2022-02-11|2022-03-01	96.6581837664077	exact
hCoV-19/Germany/BY-RKI-I-772327/2022|2022-04-19|2022-05-05	99.1554959785523	exact
hCoV-19/USA/PA-CDC-STM-TKHXQQF8E/2022|2022-04-09|2022-04-26	99.6344367307241	exact
hCoV-19/USA/CA-CDC-STM-X3ZE3STCY/2022|2022-04-07|2022-04-26	97.9931653712141	exact
hCoV-19/Germany/SL-RKI-I-653240/2022|2022-03-05|2022-03-31	98.8441436612168	exact
hCoV-19/USA/IL-CDC-STM-JN2PBUY4Y/2022|2022-04-04|2022-04-26	99.5677378279664	exact
hCoV-19/Germany/NW-RKI-I-566692/2022|2022-02-09|2022-02-24	98.4516907403063	exact
hCoV-19/USA/FL-CDC-STM-Z3HEFEUYR/2022|2022-05-25|2022-06-09	96.2711069418387	exact
hCoV-19/USA/GA-CDC-STM-KEBCQAWM2/2022|2022-05-01|2022-05-11	99.4135978286365	exact
hCoV-19/USA/CA-HLX-STM-GPBHD8QHM/2022|2022-05-31|2022-06-23	98.1885273398188	exact
hCoV-19/USA/IL-CDC-STM-YDXG7ARY8/2022|2022-05-03|2022-05-16	99.4872825977682	exact
hCoV-19/USA/IN-CDC-STM-SD5XPG85R/2022|2022-05-17|2022-06-02	98.6126935192011	exact
hCoV-19/USA/HI-CDC-STM-V8KS64GHG/2022|2022-05-18|2022-06-02	96.0180995475113	exact
hCoV-19/USA/FL-CDC-STM-6MP975S78/2022|2022-03-28|2022-04-12	99.6512056880303	exact
hCoV-19/USA/CA-HLX-STM-U8H5T73DA/2022|2022-04-26|2022-05-27	97.688617531618	exact
hCoV-19/USA/CA-HLX-STM-PA9YJYSS6/2022|2022-05-12|2022-06-09	99.2284468299228	exact
hCoV-19/USA/GA-CDC-STM-8V26R298G/2022|2022-05-22|2022-06-02	99.5041211552637	exact
hCoV-19/USA/MA-CDC-STM-XPSNUKDY6/2022|2022-03-30|2022-04-14	98.968105065666	exact
hCoV-19/USA/MA-CDC-STM-8MZQCE4E2/2022|2022-04-24|2022-05-06	99.2662824979898	exact
hCoV-19/USA/CA-HLX-STM-M996KYTNX/2022|2022-06-02|2022-07-01	99.5471318349547	exact
hCoV-19/USA/MA-CDC-STM-WKC5A8RP8/2022|2022-04-16|2022-05-04	99.3734923612972	exact
hCoV-19/USA/PA-CDC-STM-JT8VGQQS5/2022|2022-05-17|2022-06-06	98.8441436612168	exact
hCoV-19/USA/FL-CDC-STM-3HK7N59NG/2022|2022-04-11|2022-04-26	99.4706512999196	exact
hCoV-19/USA/PA-CDC-STM-WEJVTABU9/2022|2022-05-25|2022-06-07	99.2629321897615	exact
hCoV-19/USA/CA-HLX-STM-DABZCJNSV/2022|2022-05-18|2022-06-16	98.6655490360436	exact
hCoV-19/USA/CA-HLX-STM-9QS4J7PG4/2022|2022-05-29|2022-06-23	85.9119538997588	exact
hCoV-19/USA/CA-HLX-STM-8A7N7EC9C/2022|2022-06-05|2022-06-28	98.9078726968174	exact
hCoV-19/USA/CA-HLX-STM-NBDRAQWQJ/2022|2022-04-22|2022-05-27	99.439804099158	exact
hCoV-19/USA/CA-HLX-STM-FAJRCXFWK/2022|2022-05-01|2022-05-27	98.8797960826402	exact
hCoV-19/USA/FL-CDC-STM-W9V85XAHM/2022|2022-05-06|2022-05-19	99.5276065398017	exact
hCoV-19/USA/CA-HLX-STM-2WJA2RCUK/2022|2022-05-19|2022-06-16	98.8560501861854	exact
hCoV-19/USA/FL-CDC-STM-FVGEDVARY/2022|2022-06-01|2022-06-13	98.8739946380697	exact
hCoV-19/USA/CA-HLX-STM-Y3Y2C7BAW/2022|2022-05-11|2022-06-09	99.5940959409594	exact
hCoV-19/USA/TX-HMH-MCoV-102000/2022|2022-06-20|2022-06-27	94.4634588282666	exact
hCoV-19/USA/CA-CDC-STM-5XA7MGBZE/2022|2022-05-24|2022-06-07	98.8977485928705	exact
hCoV-19/Denmark/DCGC-420502/2022|2022-03-08|2022-03-15	99.4060004027116	exact
hCoV-19/Singapore/2795/2022|2022-03-10|2022-03-21	97.9152701434509	exact
hCoV-19/USA/CA-HLX-STM-5JF4U6C4E/2022|2022-05-19|2022-06-16	99.4438302006902	exact
hCoV-19/USA/CA-HLX-STM-3DPVUV4DR/2022|2022-05-27|2022-06-23	98.174925353105	exact
hCoV-19/USA/TX-CDC-STM-3FTBKJTBY/2022|2022-05-10|2022-05-23	99.1825247922809	exact
hCoV-19/USA/CA-HLX-STM-VMKDEHTDT/2022|2022-05-18|2022-06-16	98.7032134838991	exact
hCoV-19/USA/CA-HLX-STM-6J7YYGN5K/2022|2022-03-21|2022-04-08	99.1657732511391	exact
hCoV-19/USA/NY-PRL-2022_0306_00H22/2022|2022-03-05|2022-03-14	95.2262739441108	exact
hCoV-19/USA/FL-CDC-STM-AS9HY6NWP/2022|2022-03-09|2022-03-24	99.0820155454302	exact
hCoV-19/USA/FL-CDC-STM-PCQ3KTMKB/2022|2022-03-16|2022-04-04	99.4669438111841	exact
hCoV-19/USA/CA-CDC-STM-DQCSQ4HV8/2022|2022-03-26|2022-04-07	95.0616456714018	exact
hCoV-19/USA/PA-CDC-STM-5HR56EEWB/2022|2022-05-31|2022-06-09	98.6498257839721	exact
hCoV-19/USA/CA-CDC-STM-RP86YRQSY/2022|2022-03-31|2022-04-20	98.3315465022782	exact
hCoV-19/Sweden/01_SE100_22CS501436/2022|2022-02-02|2022-02-14	99.0217099973197	exact
hCoV-19/Sweden/01_SE100_22CS503508/2022|2022-03-08|2022-03-22	99.1021173948003	exact
hCoV-19/Sweden/01_SE100_22CS101660/2022|2022-02-03|2022-02-14	98.5962208523184	exact
hCoV-19/Sweden/01_SE100_22CS103475/2022|2022-03-22|2022-04-05	99.3801929777539	exact
hCoV-19/Sweden/01_SE100_22CS504158/2022|2022-03-21|2022-03-31	95.477083891718	exact
hCoV-19/Sweden/01_SE100_22CS502699/2022|2022-02-23|2022-03-07	99.5544090056285	exact
hCoV-19/Sweden/01_SE100_22CS101926/2022|2022-02-07|2022-02-18	99.2830340391316	exact
hCoV-19/Slovakia/BA_22_00018572/2022|2022-03-11|2022-04-04	99.249530956848	exact
hCoV-19/USA/CA-HLX-STM-KMHYYST4C/2022|2022-03-21|2022-04-08	99.3567408201555	exact
hCoV-19/USA/NY-PRL-2022_0320_01B13/2022|2022-03-17|2022-03-28	99.6646883278007	exact
hCoV-19/USA/CA-HLX-STM-PEH2XPZM9/2022|2022-03-21|2022-04-08	94.7299651567944	exact
hCoV-19/Singapore/2113/2022|2022-02-25|2022-03-04	95.4249899450328	exact
hCoV-19/Germany/BW-RKI-I-736030/2022|2022-02-25|2022-04-28	99.5375180133382	exact
hCoV-19/USA/CA-CDC-STM-S6MASPGBV/2022|2022-01-19|2022-02-06	99.1549295774648	exact
hCoV-19/Singapore/3244/2022|2022-03-26|2022-04-01	99.5039549537472	exact
hCoV-19/USA/CA-CDC-STM-SW9H7XBWS/2022|2022-05-03|2022-05-16	99.470527127107	exact
hCoV-19/Israel/CVL-8006149/2022|2022-04-20|2022-05-05	98.9780532752555	exact
hCoV-19/USA/FL-CDC-STM-EZ9DV86JM/2022|2022-03-28|2022-04-12	91.1017943987925	exact
hCoV-19/USA/AZ-CDC-STM-GCPSWH3JT/2022|2022-04-26|2022-05-11	99.5812114714554	exact
hCoV-19/USA/FL-CDC-STM-HAZXDWBW7/2022|2022-05-11|2022-05-26	98.8499966472206	exact
hCoV-19/USA/TX-CDC-STM-JJXDEVYQN/2022|2022-04-03|2022-04-20	99.4974537657464	exact
hCoV-19/USA/CA-CDC-STM-XK5G2BPAS/2022|2022-03-29|2022-04-12	99.6008184898192	exact
hCoV-19/USA/CA-HLX-STM-2EYY8ZTPR/2022|2022-04-18|2022-05-13	99.1448692152917	exact
hCoV-19/USA/CA-HLX-STM-73EARKWY9/2022|2022-02-27|2022-03-20	98.1807826320021	exact
hCoV-19/USA/MA-CDC-STM-ZX4WABTCR/2022|2022-04-22|2022-05-06	99.4231478686655	exact
hCoV-19/USA/CA-HLX-STM-PV87A86EX/2022|2022-04-19|2022-05-20	99.3997921067632	exact
hCoV-19/USA/PA-CDC-STM-7NR4S5MK7/2022|2022-05-01|2022-05-11	99.4134012670533	exact
hCoV-19/USA/CA-HLX-STM-2QGVA9UUB/2022|2022-05-11|2022-06-02	99.6846801516219	exact
hCoV-19/USA/TX-CDC-STM-ST6R7SJB8/2022|2022-04-30|2022-05-11	98.963643681245	exact
hCoV-19/USA/CA-HLX-STM-BQ7BNQ238/2022|2022-04-18|2022-05-20	99.6713284367978	exact
hCoV-19/USA/CA-SEARCH-207597/2022|2022-08-17|2022-10-12	98.9192092102172	exact
hCoV-19/Philippines/PGCV_0041_4340/2022|2022-10-28|2023-02-22	98.6062717770035	exact
hCoV-19/Philippines/PGCV_0039_4178/2022|2022-10-18|2022-12-06	99.5979630125972	exact
hCoV-19/Slovenia/23-058680-MB/2022|2022-11-03|2022-12-01	99.4203966764942	exact
hCoV-19/Singapore/12043/2022|2022-09-16|2022-10-04	96.9399383295348	exact
hCoV-19/Philippines/PGCV_0036_3568/2022|2022-09-22|2022-11-03	99.5443580809435	exact
hCoV-19/Slovenia/23-059219-MB/2022|2022-11-06|2022-12-01	99.5041543822032	exact
hCoV-19/USA/CA-SEARCH-218974/2022|2022-11-26|2023-01-21	99.4562481119726	exact
hCoV-19/Singapore/12764/2022|2022-10-03|2022-10-10	99.3732403807481	exact
hCoV-19/Philippines/PH-PGCMIN217/2022|2022-05-19|2022-07-26	97.2901453741542	exact
hCoV-19/USA/FL-CDC-STM-AB57EA2KC/2022|2022-03-20|2022-04-04	98.2946931117663	exact
hCoV-19/USA/FL-CDC-STM-KS7S9565T/2022|2022-03-18|2022-04-04	99.4203966764942	exact
hCoV-19/USA/PA-CDC-STM-KFU772PPH/2022|2022-04-16|2022-05-04	99.4168119050811	exact
hCoV-19/USA/FL-CDC-STM-DZP3TPFJ5/2022|2022-03-19|2022-04-04	96.5927365317609	exact
hCoV-19/USA/CA-CDC-STM-4HHN3RRFW/2022|2022-04-10|2022-04-26	99.5477083891718	exact
hCoV-19/USA/TX-CDC-STM-EJNGZMCC2/2022|2022-03-22|2022-04-07	96.035153629411	exact
hCoV-19/USA/FL-CDC-STM-9MNKX26XD/2022|2022-04-01|2022-04-20	99.5142053068882	exact
hCoV-19/USA/FL-CDC-STM-6M23526JT/2022|2022-03-13|2022-03-30	99.5108877721943	exact
hCoV-19/USA/FL-CDC-STM-JTPZYVSAE/2022|2022-04-18|2022-05-04	99.1389707853123	exact
hCoV-19/USA/GA-CDC-STM-DHSW3Z3MA/2022|2022-04-09|2022-04-26	99.5975315266971	exact
hCoV-19/USA/CA-HLX-STM-FDY8F58PX/2022|2022-04-18|2022-05-20	99.5740399127956	exact
hCoV-19/USA/CA-CDC-STM-V5FZQ5EH7/2022|2022-05-07|2022-05-19	99.5807620069761	exact
hCoV-19/USA/CA-CDC-STM-SAQ2UBK42/2022|2022-03-13|2022-03-30	94.770211338477	exact
hCoV-19/USA/MN-CDC-STM-YJYTYED6E/2022|2022-03-21|2022-04-07	99.4505494505494	exact
hCoV-19/Singapore/5811/2022|2022-05-21|2022-05-31	98.9006569245207	exact
hCoV-19/Australia/VIC68251/2022|2022-08-08|2022-08-19	98.9815062985795	exact
hCoV-19/Australia/VIC65466/2022|2022-07-02|2022-07-18	98.6330742428303	exact
hCoV-19/Denmark/DCGC-529414/2022|2022-06-11|2022-06-16	99.6678632535981	exact
hCoV-19/USA/CA-HLX-STM-U25TMYTP6/2022|2022-05-10|2022-05-27	98.9636089216837	exact
hCoV-19/Sweden/01_SE100_22CS104103/2022|2022-05-30|2022-06-20	98.9815062985795	exact
hCoV-19/USA/AZ-CDC-STM-BF7M3Z3AW/2022|2022-03-24|2022-04-07	98.9781217542802	exact
hCoV-19/Singapore/2837/2022|2022-03-10|2022-03-21	97.662581206885	exact
hCoV-19/USA/CA-CDC-STM-E3VBE7FMS/2022|2022-02-13|2022-02-25	98.8665705375407	exact
hCoV-19/USA/FL-CDC-STM-99A24NQFR/2022|2022-03-17|2022-04-04	99.1121683194854	exact
hCoV-19/USA/IN-CDC-STM-JEC8GT5PC/2022|2022-03-23|2022-04-07	99.5644599303136	exact
hCoV-19/USA/CA-HLX-STM-9RX72ET2U/2022|2022-03-11|2022-04-08	99.4196773003254	exact
hCoV-19/USA/FL-CDC-STM-DUWQ2WTQK/2022|2022-03-12|2022-03-24	99.4633753689294	exact
hCoV-19/Wales/PHWC-PJ8GI6/2022|2022-03-05|2022-03-31	99.6372795969773	exact
hCoV-19/USA/CA-HLX-STM-NAYA9NG47/2022|2022-05-14|2022-06-16	97.3563256953065	exact
hCoV-19/USA/FL-CDC-STM-8NWZNU5JS/2022|2022-05-10|2022-05-26	94.6808867424623	exact
hCoV-19/USA/CO-CDC-STM-QPTKEX3HH/2022|2022-05-24|2022-06-07	99.5438996579247	exact
hCoV-19/India/MP-AIIMS_B-ICMR-INSACOG-WGS-699/2022|2022-04-22|2022-05-27	98.6789739473596	exact
hCoV-19/India/OR-ILSGS18338/2022|2022-07-15|2022-08-04	99.6983307635584	exact
hCoV-19/India/OR-ILSGS18381/2022|2022-07-19|2022-08-04	98.8763669197071	exact
hCoV-19/India/MH-INSACOG-CSIR-NEERI2045/2022|2022-06-20|2022-06-24	98.8562255442962	exact
hCoV-19/Singapore/1424/2022|2022-02-06|2022-02-14	99.434063358114	exact
hCoV-19/Singapore/2008/2022|2022-02-17|2022-03-01	99.2693390534924	exact
hCoV-19/Singapore/2574/2022|2022-03-01|2022-03-14	99.4503284622604	exact
hCoV-19/Singapore/2294/2022|2022-03-02|2022-03-07	98.8704920230594	exact
hCoV-19/Singapore/1405/2022|2022-02-06|2022-02-14	93.6608398633715	exact
hCoV-19/USA/FL-CDC-STM-3TCRVU4EX/2022|2022-05-26|2022-06-09	99.4911963580371	exact
hCoV-19/USA/NY-PRL-2022_0408_00F10/2022|2022-04-07|2022-04-18	99.0911529948353	exact
hCoV-19/USA/FL-CDC-STM-HV3CBKP7X/2022|2022-05-26|2022-06-09	98.9982578397212	exact
hCoV-19/USA/NY-PRL-220603_03J10/2022|2022-06-01|2022-06-20	99.6309839310275	exact
hCoV-19/USA/FL-CDC-STM-GD99C55QM/2022|2022-05-22|2022-06-02	99.4639506834629	exact
hCoV-19/USA/CA-Stanford-80_S29/2022|2022-05-09|2022-06-01	99.4528916188366	exact
hCoV-19/Nepal/NPHL-S-1545/2022|2022-04-28|2022-05-20	98.6288084010568	parent
hCoV-19/Sweden/01_SE100_22CS504953/2022|2022-04-21|2022-05-02	98.5996180776575	exact
hCoV-19/Sweden/01_SE100_22CS103586/2022|2022-04-01|2022-04-11	99.2294291074779	exact
hCoV-19/Sweden/01_SE100_22CS502641/2022|2022-02-22|2022-03-07	98.3818011257036	exact
hCoV-19/Sweden/01_SE100_22CS504540/2022|2022-04-08|2022-04-19	99.343339587242	exact
hCoV-19/Denmark/DCGC-486563/2022|2022-04-13|2022-04-20	99.6812829201194	exact
hCoV-19/Denmark/DCGC-492408/2022|2022-04-17|2022-04-25	99.614301046418	exact
hCoV-19/USA/PA-CDC-STM-2TDBRB2BQ/2022|2022-04-18|2022-05-04	99.4404985258644	exact
hCoV-19/Denmark/DCGC-401585/2022|2022-02-26|2022-03-04	99.6544088041874	exact
hCoV-19/Denmark/DCGC-443660/2022|2022-03-18|2022-03-25	99.3526965387711	exact
hCoV-19/Denmark/DCGC-489391/2022|2022-04-17|2022-04-25	99.2115945918744	exact
hCoV-19/Denmark/DCGC-507381/2022|2022-04-28|2022-05-06	99.7383165028349	exact
hCoV-19/Denmark/DCGC-461835/2022|2022-03-25|2022-04-05	98.9230717616667	exact
hCoV-19/Denmark/DCGC-492370/2022|2022-04-14|2022-04-25	99.6746713174135	exact
hCoV-19/Denmark/DCGC-514916/2022|2022-05-11|2022-05-18	95.2091790519006	exact
hCoV-19/Denmark/DCGC-486612/2022|2022-04-12|2022-04-20	99.3023879796083	exact
hCoV-19/Denmark/DCGC-459007/2022|2022-03-27|2022-04-04	99.6947025866407	exact
hCoV-19/Denmark/DCGC-489488/2022|2022-04-13|2022-04-25	99.1210118428557	exact
hCoV-19/Denmark/DCGC-513779/2022|2022-05-08|2022-05-17	99.7282517529439	exact
hCoV-19/Denmark/DCGC-406353/2022|2022-02-26|2022-03-08	99.6276042540343	exact
hCoV-19/Denmark/DCGC-514170/2022|2022-05-09|2022-05-17	99.4833428389305	exact
hCoV-19/Denmark/DCGC-428717/2022|2022-03-10|2022-03-18	98.27944727663	exact
hCoV-19/USA/CA-CDC-STM-PMT2MPVV4/2022|2022-05-02|2022-05-16	95.7942044539844	exact
hCoV-19/USA/FL-CDC-STM-T4JGN5KDE/2022|2022-05-02|2022-05-16	90.3072176012879	exact
hCoV-19/USA/NY-PRL_0422_00F01/2022|2022-04-20|2022-05-02	99.6210342745992	exact
hCoV-19/USA/IL-CDC-STM-WYW3K2P9F/2022|2022-05-02|2022-05-16	97.0519184330561	exact
hCoV-19/Slovakia/BA_22_00030498/2022|2022-05-05|2022-05-30	99.4606003752345	exact
hCoV-19/Denmark/DCGC-515364/2022|2022-05-11|2022-05-19	99.698057503271	exact
hCoV-19/Belgium/MBLG-CTMAPF97284468/2022|2022-04-29|2022-05-09	99.1389419372131	exact
hCoV-19/Belgium/MBLG-CTMAPF50492072/2022|2022-03-28|2022-04-08	99.1288906757798	exact
hCoV-19/Singapore/5021/2022|2022-05-11|2022-05-18	98.4515350583188	exact
hCoV-19/USA/CA-HLX-STM-Z2BEV3K66/2022|2022-04-03|2022-04-22	99.282144174969	exact
hCoV-19/USA/TX-CDC-STM-WSNDBPX4P/2022|2022-04-20|2022-05-10	94.904181184669	exact
hCoV-19/USA/CA-CDC-STM-ZR8R537YJ/2022|2022-03-24|2022-04-07	99.4874028410614	exact
hCoV-19/USA/CA-HLX-STM-QECS5RBQJ/2022|2022-04-02|2022-05-20	99.3796318030918	exact
hCoV-19/Singapore/4843/2022|2022-05-06|2022-05-13	99.3899986593377	exact
hCoV-19/Singapore/5789/2022|2022-05-25|2022-05-31	99.1184554535094	exact
hCoV-19/Singapore/4649/2022|2022-05-04|2022-05-12	99.2659873977745	exact
hCoV-19/Singapore/4835/2022|2022-05-05|2022-05-13	99.5508781337981	exact
hCoV-19/USA/PA-CDC-STM-QJ8BBX3XF/2022|2022-04-07|2022-04-26	98.5995711605468	exact
hCoV-19/Singapore/2189/2022|2022-02-27|2022-03-04	99.2693390534924	exact
hCoV-19/Indonesia/JB-ITB-W03416/2022|2022-03-08|2022-04-04	97.0435249505017	exact
hCoV-19/Indonesia/JB-GS-WJHL-ITB-W03295/2022|2022-03-07|2022-03-22	98.1444198375948	exact
hCoV-19/USA/CA-CDC-STM-M7GPQU4KS/2022|2022-05-18|2022-06-02	98.6464754757438	exact
hCoV-19/USA/PA-CDC-STM-HXRN6UK9X/2022|2022-04-07|2022-04-26	97.7820959528277	exact
hCoV-19/Israel/CVL-9003759/2022|2022-05-01|2022-05-17	98.4387563655856	exact
hCoV-19/USA/FL-CDC-STM-YS4XBJC7B/2022|2022-03-24|2022-04-07	98.5057625301528	exact
hCoV-19/Germany/SL-RKI-I-669262/2022|2022-03-12|2022-04-01	99.3667917448405	exact
hCoV-19/USA/CA-CDC-STM-HVQQNMRF9/2022|2022-04-19|2022-05-06	98.9714553738944	exact
hCoV-19/Slovakia/BA_22_00019057/2022|2022-03-15|2022-04-04	98.6061316803485	exact
hCoV-19/Slovakia/BA_22_00025374/2022|2022-04-04|2022-04-25	99.5410077727151	exact
hCoV-19/Singapore/4874/2022|2022-05-08|2022-05-13	99.1654377262368	exact
hCoV-19/USA/FL-CDC-STM-T25W5PKT3/2022|2022-04-10|2022-04-26	99.5008040739748	exact
hCoV-19/USA/HI-TAMC_1308/2022|2022-03-25|2022-05-03	98.0719019883511	exact
hCoV-19/USA/CA-HLX-STM-MH8N32KTC/2022|2022-05-06|2022-05-27	99.6409516459179	exact
hCoV-19/USA/CA-HLX-STM-PSGM6W8NV/2022|2022-05-11|2022-05-27	95.3978263786395	exact
hCoV-19/USA/TX-CDC-STM-9U89EGSDY/2022|2022-03-09|2022-03-24	99.6578673732935	exact
hCoV-19/Sweden/01_SE100_22CS505533/2022|2022-05-27|2022-06-07	96.8440096488877	exact
hCoV-19/Sweden/01_SE100_22CS505513/2022|2022-05-27|2022-06-07	99.5376574644867	exact
hCoV-19/Sweden/01_SE100_22CS505300/2022|2022-05-13|2022-05-23	99.3232377378719	exact
hCoV-19/USA/CA-HLX-STM-PG47U7A6W/2022|2022-04-23|2022-05-20	98.2190770056346	exact
hCoV-19/USA/IN-CDC-STM-MZTZ9ZNR7/2022|2022-04-20|2022-05-06	99.5276065398017	exact
hCoV-19/Switzerland/ZH-UZH-IMV-3ba628bc/2022|2022-04-11|2022-04-25	98.9982578397212	exact
hCoV-19/USA/FL-CDC-STM-UH4EQUF2S/2022|2022-05-10|2022-05-23	99.3801722116126	exact
hCoV-19/USA/MN-CDC-STM-SC9S4UVXK/2022|2022-04-11|2022-04-26	98.2959310321693	exact
hCoV-19/USA/PA-CDC-STM-TNEK6EVKG/2022|2022-05-01|2022-05-11	99.5812114714554	exact
hCoV-19/USA/GA-CDC-STM-5BXAFR25W/2022|2022-05-16|2022-06-02	94.8420417197666	exact
hCoV-19/USA/CA-HLX-STM-CXCX9WKPA/2022|2022-04-17|2022-05-20	99.2418651459242	exact
hCoV-19/India/MH-GMCA-ICMR-INSACOG-C625569/2022|2022-06-20|2022-06-28	98.0903648707401	exact
hCoV-19/India/MH-INSACOG-CSIR-NEERI2301/2022|2022-07-02|2022-07-28	98.739172602923	exact
hCoV-19/India/MH-INSACOG-CSIR-NEERI2144/2022|2022-06-26|2022-07-05	99.254205544965	exact
hCoV-19/India/OR-ILSGS18476/2022|2022-07-18|2022-08-04	98.5139567574804	parent
hCoV-19/India/OR-ILSGS18066/2022|2022-07-18|2022-08-04	98.5653951866997	exact
hCoV-19/Singapore/9332/2022|2022-07-27|2022-08-01	99.4034052822094	exact
hCoV-19/India/OR-ILSGS18909/2022|2022-07-27|2022-08-24	98.6092959351228	exact
hCoV-19/India/OR-ILSGS19096/2022|2022-07-30|2022-08-24	96.9836965618828	exact
hCoV-19/India/OR-ILSGS19086/2022|2022-08-08|2022-08-24	93.1850909212685	exact
hCoV-19/India/OR-ILSGS19237/2022|2022-08-17|2022-09-28	98.8067305758531	exact
hCoV-19/India/OR-ILSGS19103/2022|2022-08-04|2022-08-24	99.1194294706532	exact
hCoV-19/India/OR-ILSGS19080/2022|2022-08-02|2022-08-24	98.7499581085157	exact
hCoV-19/India/OR-ILSGS18941/2022|2022-07-30|2022-08-24	98.4496902728947	exact
hCoV-19/India/OR-ILSGS19101/2022|2022-08-04|2022-08-24	99.6782194811289	exact
hCoV-19/India/OR-ILSGS18540/2022|2022-07-27|2022-08-04	99.3363276798284	exact
hCoV-19/India/OR-ILSGS19133/2022|2022-07-26|2022-08-24	98.5653951866997	exact
hCoV-19/India/OR-ILSGS19225/2022|2022-08-09|2022-09-28	99.1452704967487	exact
hCoV-19/India/OR-ILSGS19158/2022|2022-08-02|2022-08-24	99.0012065960585	exact
hCoV-19/India/OR-ILSGS18863/2022|2022-07-23|2022-08-24	98.9943347524387	parent
hCoV-19/India/OR-ILSGS19159/2022|2022-08-03|2022-08-24	99.4972516423113	exact
hCoV-19/USA/CA-HLX-STM-F4MDSP2FQ/2022|2022-11-07|2022-12-07	99.1847552588318	exact
hCoV-19/India/OR-RMRC_B-ICMR-INSACOG-BBS429661/2022|2022-08-29|2022-09-15	99.1787067144916	exact
hCoV-19/Singapore/12024/2022|2022-09-17|2022-10-04	99.557581445234	exact
hCoV-19/USA/CA-HLX-STM-CQU7ZK3XQ/2022|2022-06-05|2022-06-28	99.5946127043688	exact
hCoV-19/USA/FL-CDC-STM-4G3YQ5587/2022|2022-05-22|2022-06-02	99.4974537657464	exact
hCoV-19/Brazil/SP-IB_159333/2022|2022-06-07|2022-06-30	98.7838381131064	exact
hCoV-19/Brazil/SP-IB_159298/2022|2022-06-08|2022-06-30	99.0250603055481	exact
hCoV-19/Brazil/SP-IB_157790/2022|2022-05-26|2022-06-09	97.0919324577861	exact
hCoV-19/Brazil/SP-IB_159301/2022|2022-06-08|2022-06-30	99.1121683194854	exact
hCoV-19/Brazil/SP-IB_158308/2022|2022-06-02|2022-06-22	92.6594746716698	exact
hCoV-19/Brazil/SP-IB_157148/2022|2022-05-09|2022-05-30	99.3600911283838	exact
hCoV-19/Brazil/SP-IB_157668/2022|2022-05-25|2022-06-09	99.5075046904315	exact
hCoV-19/Brazil/SP-IB_157749/2022|2022-05-23|2022-06-09	98.6463394203384	exact
hCoV-19/Australia/VIC64909/2022|2022-06-26|2022-07-08	98.6431251675154	exact
hCoV-19/India/MH-GMCA-ICMR-INSACOG-C634760/2022|2022-08-26|2022-09-12	99.7645555144462	exact
hCoV-19/Denmark/DCGC-398453/2022|2022-02-25|2022-03-03	99.2015298419834	exact
hCoV-19/USA/FL-CDC-STM-QTZQGCRQR/2022|2022-03-23|2022-04-07	99.3734923612972	exact
hCoV-19/USA/FL-CDC-STM-WV6RDD9D4/2022|2022-03-25|2022-04-07	97.8725542749933	exact
hCoV-19/Israel/CVL-9003036/2022|2022-04-08|2022-05-05	99.0920664701153	exact
hCoV-19/Israel/CVL-8006645/2022|2022-04-28|2022-05-17	97.269498793889	exact
hCoV-19/Israel/CVL-8005489/2022|2022-04-01|2022-05-05	98.9815062985795	exact
hCoV-19/Israel/CVL-9003917/2022|2022-05-01|2022-05-17	95.3799249530957	exact
hCoV-19/Denmark/DCGC-520790/2022|2022-05-20|2022-05-30	86.0368369846009	exact
hCoV-19/Germany/HB-RKI-I-889496/2022|2022-06-10|2022-07-19	99.4606003752345	exact
hCoV-19/USA/FL-CDC-STM-Q9DNYDN6K/2022|2022-05-16|2022-06-02	99.2897346555883	exact
hCoV-19/USA/CA-HLX-STM-7NZC8C7SV/2022|2022-06-22|2022-07-07	99.6478046489786	exact
hCoV-19/USA/TX-HMH-MCoV-101448/2022|2022-06-16|2022-06-27	98.1247903388125	exact
hCoV-19/USA/FL-CDC-STM-5HS9XEQX2/2022|2022-06-01|2022-06-13	99.6445457898796	exact
hCoV-19/USA/AL-CDC-STM-S8EBBM5G7/2022|2022-05-03|2022-05-16	99.5036388637354	exact
hCoV-19/USA/WV-CDC-STM-XUTEDAPAQ/2022|2022-05-04|2022-05-16	98.8695068768869	exact
hCoV-19/USA/TX-HMH-100163/2022|2022-06-06|2022-06-20	98.3970158282085	parent
hCoV-19/Denmark/DCGC-535245/2022|2022-06-19|2022-06-24	98.7312030075188	exact
hCoV-19/USA/CA-HLX-STM-CJY26TY8Z/2022|2022-05-14|2022-06-09	99.5267662359456	exact
hCoV-19/Denmark/DCGC-533495/2022|2022-06-17|2022-06-23	99.0030880773362	exact
hCoV-19/USA/CA-HLX-STM-ZFZJUFXDS/2022|2022-06-08|2022-06-23	99.7581295350712	exact
hCoV-19/USA/TX-HMH-99955/2022|2022-06-06|2022-06-20	98.2796277006821	parent
hCoV-19/Israel/CVL-9004510/2022|2022-05-21|2022-06-06	98.877082425502	exact
hCoV-19/USA/CA-HLX-STM-XB2342JH4/2022|2022-05-18|2022-06-16	97.7982883034066	exact
hCoV-19/USA/CA-HLX-STM-MGFKHVW48/2022|2022-05-31|2022-06-23	99.2281361165179	exact
hCoV-19/Germany/BY-RKI-I-865476/2022|2022-05-30|2022-06-21	86.2030794002214	exact
hCoV-19/Sweden/01_SE100_22CS104579/2022|2022-06-28|2022-07-12	98.9876981865719	exact
hCoV-19/USA/TX-HMH-M-106500/2022|2022-07-12|2022-07-22	97.1001344086021	exact
hCoV-19/USA/WV-CDC-STM-MHBQ77KHN/2022|2022-05-17|2022-06-06	98.8469144906647	exact
hCoV-19/USA/TX-HMH-104242/2022|2022-06-30|2022-07-11	91.9037860718245	exact
hCoV-19/USA/TX-HMH-99849/2022|2022-06-06|2022-06-20	97.8837045248413	exact
hCoV-19/Denmark/DCGC-544178/2022|2022-06-18|2022-07-11	99.3387486573577	exact
hCoV-19/USA/TX-HMH-100171/2022|2022-06-07|2022-06-20	98.9918677330466	exact
hCoV-19/Denmark/DCGC-626069/2022|2022-12-15|2022-12-21	99.6641703328072	exact
hCoV-19/Denmark/DCGC-636701/2023|2023-01-05|2023-01-12	96.6309855373981	exact
hCoV-19/Denmark/DCGC-634496/2023|2023-01-02|2023-01-07	99.7044698928703	exact
hCoV-19/Denmark/DCGC-625988/2022|2022-12-15|2022-12-21	99.6037209927125	exact
hCoV-19/Denmark/DCGC-538508/2022|2022-06-24|2022-06-29	98.999731471536	exact
hCoV-19/USA/CA-HLX-STM-GXKS6PKJP/2022|2022-05-23|2022-06-16	96.2782737096449	exact
hCoV-19/USA/GA-CDC-STM-97SAU3A8J/2022|2022-06-06|2022-06-23	99.4737724149489	exact
hCoV-19/USA/TX-HMH-103922/2022|2022-06-28|2022-07-11	98.9650537634409	exact
hCoV-19/USA/CA-HLX-STM-3N5QT8QA3/2022|2022-06-22|2022-07-07	99.4966611858662	exact
hCoV-19/USA/TX-HMH-MCoV-100556/2022|2022-06-10|2022-06-27	97.8970706799248	exact
hCoV-19/USA/IN-CDC-STM-JUWQMAYAD/2022|2022-06-05|2022-06-23	99.3993490151337	exact
hCoV-19/USA/GA-CDC-STM-AKX266AKZ/2022|2022-05-17|2022-06-02	99.5306895511381	exact
hCoV-19/USA/AL-CDC-STM-FQMXE9GPH/2022|2022-06-04|2022-06-15	99.5541849629605	exact
hCoV-19/USA/CA-HLX-STM-ZFEHQ99AY/2022|2022-05-21|2022-06-16	99.6342404617295	exact
hCoV-19/USA/CA-HLX-STM-P9AHUB3P5/2022|2022-06-22|2022-07-07	97.4997482968084	exact
hCoV-19/USA/IL-CDC-STM-5PG83S7E8/2022|2022-05-27|2022-06-09	98.9441222806959	exact
hCoV-19/USA/TX-HMH-MCoV-101698/2022|2022-06-18|2022-06-27	98.4274193548387	exact
hCoV-19/USA/TX-HMH-103730/2022|2022-06-28|2022-07-11	99.0257340589935	exact
hCoV-19/USA/GA-CDC-STM-57BFV2ENK/2022|2022-05-29|2022-06-09	99.5607711651299	exact
hCoV-19/USA/FL-CDC-STM-XFXM8QH3C/2022|2022-05-23|2022-06-03	99.6443191732099	exact
hCoV-19/USA/CA-HLX-STM-XF5X6VFDE/2022|2022-06-21|2022-07-07	99.6040135575019	exact
hCoV-19/USA/TX-HMH-MCoV-101660/2022|2022-06-17|2022-06-27	99.6841503981721	exact
hCoV-19/USA/TX-HMH-MCoV-104694/2022|2022-07-02|2022-07-15	99.1069030351867	exact
hCoV-19/USA/TX-HMH-MCoV-102273/2022|2022-06-21|2022-07-04	98.9180107526882	exact
hCoV-19/Australia/VIC65390/2022|2022-07-01|2022-07-08	85.1406160962692	exact
hCoV-19/USA/TX-HMH-MCoV-102393/2022|2022-06-22|2022-07-04	98.8144814615798	exact
hCoV-19/USA/FL-CDC-STM-7JCE8AUKE/2022|2022-05-01|2022-05-11	99.5240170281232	exact
hCoV-19/Mexico/YUC-INMEGEN-17-139/2021|2021-06-23|2021-07-24	97.8503638619672	exact
hCoV-19/USA/FL-TGH-1275/2021|2021-07-30|2021-08-10	99.2522048221052	exact
hCoV-19/USA/UT-UPHL-210716625580/2021|2021-06-30|2021-08-07	99.6543740142948	exact
hCoV-19/USA/UT-UPHL-210701506602/2021|2021-06-24|2021-07-08	99.5037054424734	exact
hCoV-19/USA/UT-UPHL-210716407625/2021|2021-07-01|2021-08-07	99.074477717045	exact
hCoV-19/USA/UT-UPHL-210701055219/2021|2021-06-24|2021-07-08	99.1885457532777	exact
hCoV-19/USA/UT-UPHL-210716820905/2021|2021-07-02|2021-08-07	99.5200214815561	exact
hCoV-19/USA/UT-UPHL-210716340065/2021|2021-06-29|2021-08-07	98.6184232587774	exact
hCoV-19/USA/UT-UPHL-210626527303/2021|2021-06-13|2021-07-08	99.5405922001274	exact
hCoV-19/USA/UT-UPHL-210716320395/2021|2021-06-30|2021-08-07	97.6525821596244	exact
hCoV-19/USA/UT-UPHL-210710909848-6-25/2021|2021-06-25|2021-08-27	98.7974874878237	exact
hCoV-19/USA/FL-CDC-ASC210138439/2021|2021-09-08|2021-10-08	99.7250444287966	exact
hCoV-19/USA/UT-UPHL-210710963032-6-26/2021|2021-06-26|2021-08-27	99.1911937443367	exact
hCoV-19/USA/UT-UPHL-210701536622/2021|2021-06-17|2021-07-08	98.6310103009764	exact
hCoV-19/USA/UT-UPHL-210701765589/2021|2021-06-22|2021-07-08	99.5972208236834	exact
hCoV-19/USA/UT-UPHL-210701682384/2021|2021-06-24|2021-07-08	99.5973829894313	exact
hCoV-19/USA/IL-S21WGS2376/2021|2021-07-07|2021-07-16	98.9334585457472	exact
hCoV-19/USA/IL-S21WGS4882/2021|2021-09-19|2021-10-13	99.4263285024155	exact
hCoV-19/USA/UT-UPHL-210626274406/2021|2021-06-14|2021-07-08	98.6285292736906	exact
hCoV-19/USA/UT-UPHL-210626497807/2021|2021-06-14|2021-07-08	99.4702075579251	exact
hCoV-19/USA/IL-S21WGS3339/2021|2021-08-05|2021-08-17	97.9535695115405	exact
hCoV-19/Germany/BB-RKI-I-262292/2021|2021-09-13|2021-09-30	98.6278851315083	exact
hCoV-19/Bahrain/921006973_S146_L001/2021|2021-06-01|2021-06-16	98.9438390611903	exact
hCoV-19/Bahrain/920958892/2021|2021-05-12|2021-07-04	99.6881810561609	exact
hCoV-19/Bahrain/920965745/2021|2021-05-14|2021-07-04	96.663872590109	exact
hCoV-19/Bahrain/921075725/2021|2021-06-28|2021-07-04	98.0586756077116	exact
hCoV-19/Germany/NW-RKI-I-219134/2021|2021-08-26|2021-09-09	91.2231277459168	exact
hCoV-19/Germany/HE-RKI-I-243235/2021|2021-09-07|2021-09-23	99.3894871020764	exact
hCoV-19/USA/NC-CDC-ASC210114896/2021|2021-07-12|2021-08-10	98.2899104717835	exact
hCoV-19/USA/NC-CDC-ASC210186110/2021|2021-08-07|2021-09-01	98.1759045032358	exact
hCoV-19/Germany/NW-RKI-I-244369/2021|2021-09-08|2021-09-23	99.5545880776959	exact
hCoV-19/Bahrain/920965744/2021|2021-05-14|2021-07-04	98.9974853310981	exact
hCoV-19/USA/NC-CDC-ASC210202178/2021|2021-07-30|2021-09-01	91.6641518291252	exact
hCoV-19/Bahrain/342371559/2021|2021-07-15|2021-08-01	99.1651299245599	exact
hCoV-19/Bahrain/342067030/2021|2021-05-14|2021-07-04	98.8801341156748	exact
hCoV-19/Bahrain/920965746/2021|2021-05-14|2021-07-04	99.0310142497904	exact
hCoV-19/Bahrain/921079822/2021|2021-06-29|2021-07-04	99.6680637049455	exact
hCoV-19/Bahrain/342240344/2021|2021-06-07|2021-07-04	99.1583959227468	exact
hCoV-19/Bahrain/342240373/2021|2021-06-07|2021-07-04	98.6621961441743	exact
hCoV-19/Bahrain/342066531/2021|2021-05-15|2021-07-04	98.524628642323	exact
hCoV-19/Bahrain/342066533/2021|2021-05-15|2021-07-04	93.8101465312008	exact
hCoV-19/USA/NC-CDC-ASC210235079/2021|2021-07-29|2021-09-01	99.8189316970124	exact
hCoV-19/Bahrain/342299608/2021|2021-06-22|2021-08-01	98.7929184549356	exact
hCoV-19/Bahrain/921079819/2021|2021-06-29|2021-07-04	99.0176026823135	exact
hCoV-19/Bahrain/920965742/2021|2021-05-14|2021-07-04	98.4073763621123	exact
hCoV-19/Bahrain/342073488/2021|2021-05-15|2021-06-21	99.7418273260687	exact
hCoV-19/Bahrain/342066577/2021|2021-05-15|2021-07-04	98.8466051969824	exact
hCoV-19/Germany/NW-RKI-I-252873/2021|2021-09-15|2021-09-30	93.1010077179738	exact
hCoV-19/Germany/BE-RKI-I-190691/2021|2021-07-21|2021-07-29	86.0225140712946	exact
hCoV-19/Belgium/ZNA_21614458/2021|2021-08-05|2021-08-26	97.9608264019319	exact
hCoV-19/Belgium/ZNA_21617975/2021|2021-08-06|2021-08-26	99.1816474376174	exact
hCoV-19/Germany/NW-RKI-I-222888/2021|2021-08-25|2021-09-09	98.9852645679839	exact
hCoV-19/Belgium/UZA-UA-48433553/2021|2021-08-10|2021-08-26	98.3195250394123	exact
hCoV-19/Germany/SN-RKI-I-210322/2021|2021-08-20|2021-09-02	99.5644161501089	exact
hCoV-19/Belgium/MBLGPF057809/2021|2021-08-09|2021-08-21	99.0856109324759	exact
hCoV-19/USA/AL-SL-21072960033/2021|2021-07-29|2021-09-04	96.2671049101154	exact
hCoV-19/USA/MD-IGS-062122201826A/2021|2021-08-10|2021-09-23	98.0843938379102	exact
hCoV-19/USA/UT-UPHL-210806487230-7-26/2021|2021-07-26|2021-08-27	99.768401973618	exact
hCoV-19/USA/GA-GPHL-0959/2021|2021-08-02|2021-08-16	99.4584594685503	exact
hCoV-19/USA/UT-UPHL-210806679165-7-8/2021|2021-07-08|2021-08-27	99.3088871741537	exact
hCoV-19/USA/UT-UPHL-210716441639/2021|2021-07-06|2021-08-07	96.2843620984795	exact
hCoV-19/Germany/BE-RKI-I-210178/2021|2021-08-20|2021-09-02	98.7843268586738	exact
hCoV-19/Germany/SN-RKI-I-186389/2021|2021-07-01|2021-07-15	98.8364684974684	exact
hCoV-19/Germany/HE-RKI-I-232536/2021|2021-09-01|2021-09-16	99.5840601100228	exact
hCoV-19/Germany/TH-RKI-I-240344/2021|2021-09-09|2021-09-23	96.5773610180844	exact
hCoV-19/Germany/NI-RKI-I-192933/2021|2021-07-23|2021-08-05	97.0846954939166	exact
hCoV-19/Germany/BE-RKI-I-196924/2021|2021-08-04|2021-08-19	99.3871399866042	exact
hCoV-19/Germany/SN-RKI-I-196897/2021|2021-07-29|2021-08-19	99.4172806430007	exact
hCoV-19/Germany/BE-RKI-I-196107/2021|2021-07-19|2021-08-19	99.2431346282652	exact
hCoV-19/Germany/SN-RKI-I-192658/2021|2021-07-22|2021-08-05	99.5779884114278	exact
hCoV-19/France/IDF-HMN-21072270594/2021|2021-07-20|2021-08-18	91.1791360386668	exact
hCoV-19/Italy/ABR-IZSGC-297848/2021|2021-07-09|2021-07-16	99.1460433341147	exact
hCoV-19/Germany/SN-RKI-I-193276/2021|2021-07-22|2021-08-05	98.9484259879437	exact
hCoV-19/France/IDF-HMN-21072080487/2021|2021-07-06|2021-07-16	96.70056724734	exact
hCoV-19/Germany/SN-RKI-I-192566/2021|2021-07-21|2021-08-05	96.7886682516827	exact
hCoV-19/Germany/SN-RKI-I-193059/2021|2021-07-22|2021-08-05	98.8682783097837	exact
hCoV-19/France/ARA-HCL021130389601/2021|2021-07-14|2021-07-29	98.8520793474977	exact
hCoV-19/Italy/LAZ-IFO-07153175/2021|2021-07-15|2021-07-25	99.5271312629955	exact
hCoV-19/France/ARA-CFD700000143530/2021|2021-07-16|2021-07-29	99.5070091890804	exact
hCoV-19/Slovenia/08-141963-MB/2021|2021-07-06|2021-07-23	97.622237106497	exact
hCoV-19/Germany/SN-RKI-I-196815/2021|2021-08-03|2021-08-19	96.9314260828783	exact
hCoV-19/France/HDF-HMN-21082050048/2021|2021-07-27|2021-08-18	99.8086220789686	exact
hCoV-19/Germany/BY-RKI-I-193228/2021|2021-07-24|2021-08-05	98.8510752327996	exact
hCoV-19/Germany/SN-RKI-I-186280/2021|2021-06-24|2021-07-15	99.6181032461224	exact
hCoV-19/Denmark/DCGC-127736/2021|2021-07-11|2021-07-16	99.6214532176477	exact
hCoV-19/Germany/TH-RKI-I-220151/2021|2021-08-27|2021-09-09	99.5706570958978	exact
hCoV-19/Slovenia/17-070175-CE/2021|2021-08-25|2021-09-16	98.9417280643001	exact
hCoV-19/Germany/NW-RKI-I-187856/2021|2021-07-07|2021-07-22	91.9649746703794	exact
hCoV-19/Belgium/UZA-UA-CV2247865771/2021|2021-07-19|2021-07-28	99.7383779432481	exact
hCoV-19/Denmark/DCGC-128681/2021|2021-07-11|2021-07-19	99.6616528759506	exact
hCoV-19/Spain/IB-HUSE-01656/2021|2021-08-03|2021-08-16	98.8026562919238	exact
hCoV-19/Germany/SN-RKI-I-197938/2021|2021-08-04|2021-08-19	98.2362606042316	exact
hCoV-19/Germany/SN-RKI-I-209919/2021|2021-08-16|2021-09-02	99.4070550400322	exact
hCoV-19/Germany/SL-RKI-I-240240/2021|2021-08-31|2021-09-23	99.4673545274865	exact
hCoV-19/Germany/NW-RKI-I-205424/2021|2021-08-15|2021-08-26	99.366192434765	exact
hCoV-19/Belgium/MBLGPF385984/2021|2021-08-21|2021-09-03	99.3869346733668	exact
hCoV-19/Germany/SN-RKI-I-258926/2021|2021-09-15|2021-09-30	99.5812535593447	exact
hCoV-19/Spain/VC-IBV-99034016/2021|2021-07-16|2021-09-03	96.2198966928289	exact
hCoV-19/Germany/NW-RKI-I-205371/2021|2021-08-15|2021-08-26	97.4512844717147	exact
hCoV-19/Germany/NW-RKI-I-195624/2021|2021-07-29|2021-08-19	96.4681022338499	exact
hCoV-19/Germany/NW-RKI-I-210790/2021|2021-08-19|2021-09-02	99.6041331186259	exact
hCoV-19/Germany/NW-RKI-I-205370/2021|2021-08-15|2021-08-26	98.4694221562942	exact
hCoV-19/Germany/NW-RKI-I-210805/2021|2021-08-17|2021-09-02	99.7216259726321	exact
hCoV-19/Germany/NW-RKI-I-255504/2021|2021-09-15|2021-09-30	99.3325954992119	exact
hCoV-19/Israel/SMC-7013167/2021|2021-08-08|2021-08-25	96.127150186098	exact
hCoV-19/Germany/NW-RKI-I-192223/2021|2021-07-19|2021-08-05	86.5154527990294	exact
hCoV-19/Sweden/01_SE100_21CS507157/2021|2021-08-03|2021-08-20	99.5612860013396	exact
hCoV-19/Belgium/MBLGPF62257380/2021|2021-10-03|2021-10-14	98.4527278207576	exact
hCoV-19/Germany/HB-RKI-I-222365/2021|2021-08-16|2021-09-09	99.6383121232418	exact
hCoV-19/USA/RI-RISHL-D03418/2021|2021-06-25|2021-07-21	99.1882735719317	exact
hCoV-19/USA/MD-IGS-52121109635A/2021|2021-07-30|2021-09-06	99.3369055592766	exact
hCoV-19/Belgium/UZA-UA-4501083539/2021|2021-08-30|2021-09-15	99.8759346812863	exact
hCoV-19/Slovakia/15274/2021|2021-07-26|2021-09-06	99.5111498024509	exact
hCoV-19/USA/TX-BSWTemple-ILL-R20-0070/2021|2021-07-31|2021-08-16	98.1826107366797	exact
hCoV-19/Philippines/PH-PGC-60348/2021|2021-07-09|2021-10-26	99.2889008150807	exact
hCoV-19/Philippines/PH-PGC-77219/2021|2021-08-18|2021-10-26	99.1493636972538	exact
hCoV-19/Philippines/PH-PGC-63413/2021|2021-07-13|2021-10-26	97.3811118553248	exact
hCoV-19/Philippines/PH-PGC-78780/2021|2021-08-22|2021-10-26	99.1292699263228	exact
hCoV-19/Philippines/PH-PGC-78800/2021|2021-08-22|2021-10-26	99.0254521098459	exact
hCoV-19/Philippines/PH-PGC-79255/2021|2021-08-18|2021-10-27	99.6784996651038	exact
hCoV-19/Philippines/PH-PGC-73018/2021|2021-08-13|2021-10-26	99.4263285024155	exact
hCoV-19/USA/IL-CDC-ASC210083350/2021|2021-09-11|2021-10-08	99.4802669080911	exact
hCoV-19/USA/NJ-CDC-ASC210187363/2021|2021-08-08|2021-09-01	99.4232639238172	exact
hCoV-19/USA/FL-CDC-ASC210235127/2021|2021-07-29|2021-09-01	99.6914201381901	exact
hCoV-19/USA/CA-CDC-ASC210156946/2021|2021-07-14|2021-08-10	99.8055192301244	exact
hCoV-19/USA/TN-CDC-ASC210137439/2021|2021-09-08|2021-10-08	95.8857257821145	exact
hCoV-19/USA/IL-S21WGS4858/2021|2021-09-13|2021-10-13	97.6989131893197	exact
hCoV-19/USA/MS-UMMC-M662G2-505396/2021|2021-07-14|2021-08-07	98.9065539679345	exact
hCoV-19/USA/AL-SL-21073060005/2021|2021-07-30|2021-09-07	98.1382711079803	exact
hCoV-19/USA/MS-UMMC-M749H5-506471/2021|2021-07-27|2021-08-19	95.8756664319485	exact
hCoV-19/USA/OH-21AM-236CO02537/2021|2021-08-24|2021-09-02	99.7249983231605	exact
hCoV-19/USA/OH-21AM-236CO03391/2021|2021-08-24|2021-09-02	97.8569991280435	exact
hCoV-19/USA/WI-CDC-ASC210209270/2021|2021-08-02|2021-08-31	99.6848070281327	exact
hCoV-19/USA/MN-CDC-IBX314147995515/2021|2021-07-27|2021-08-11	99.4230704726126	exact
hCoV-19/USA/GA-CDC-ASC210210292/2021|2021-08-02|2021-09-01	99.5842135264729	exact
hCoV-19/USA/FL-CDC-ASC210270825/2021|2021-08-04|2021-09-01	99.010830567012	exact
hCoV-19/USA/AL-CDC-ASC210273295/2021|2021-08-04|2021-09-01	97.4616906414512	exact
hCoV-19/USA/TN-CDC-ASC210204952/2021|2021-07-31|2021-09-01	99.8457566307883	exact
hCoV-19/USA/AL-ADPH-ADPH_0016/2021|2021-07-21|2021-08-10	99.7719039313028	exact
hCoV-19/USA/AL-CDC-ASC210115307/2021|2021-08-06|2021-09-01	99.2723736713275	exact
hCoV-19/USA/OH-21AM-232CO01733/2021|2021-08-20|2021-09-02	98.1554765577839	exact
hCoV-19/Turkey/HSGM-E1240/2021|2021-08-27|2021-09-10	98.9530201342282	exact
hCoV-19/Germany/NI-RKI-I-258277/2021|2021-09-16|2021-09-30	99.6483590087073	exact
hCoV-19/Germany/RP-RKI-I-214516/2021|2021-08-25|2021-09-02	98.1117520794204	exact
hCoV-19/Germany/RP-RKI-I-217707/2021|2021-08-20|2021-09-09	98.901540522438	exact
hCoV-19/Germany/NW-RKI-I-219150/2021|2021-08-25|2021-09-09	99.7585270147902	exact
hCoV-19/Germany/BY-RKI-I-216586/2021|2021-08-27|2021-09-09	99.4131258593514	exact
hCoV-19/Germany/BY-RKI-I-229665/2021|2021-09-01|2021-09-16	99.3168117883456	exact
hCoV-19/Germany/BE-RKI-I-240479/2021|2021-09-08|2021-09-23	99.4139316811788	exact
hCoV-19/Germany/SN-RKI-I-270101/2021|2021-09-20|2021-10-07	98.3456128600134	exact
hCoV-19/Germany/SN-RKI-I-240470/2021|2021-09-06|2021-09-23	99.6851975887475	exact
hCoV-19/Germany/BE-RKI-I-240431/2021|2021-09-08|2021-09-23	98.8111185532485	exact
hCoV-19/Germany/BE-RKI-I-240312/2021|2021-08-31|2021-09-23	98.2384460817147	exact
hCoV-19/Germany/NI-RKI-I-258311/2021|2021-09-16|2021-09-30	98.9383791024782	exact
hCoV-19/Malaysia/C19UMB25/2021|2021-08-13|2021-09-01	99.7250259883974	exact
hCoV-19/Malaysia/COV0161/2021|2021-08-26|2021-09-23	99.0659229890464	exact
hCoV-19/Malaysia/COV0033/2021|2021-07-29|2021-08-30	98.9771279093165	exact
hCoV-19/Malaysia/COV0092/2021|2021-07-29|2021-09-13	98.990203972088	exact
hCoV-19/Malaysia/C19UMB322/2021|2021-09-22|2021-10-10	98.0354688390492	exact
hCoV-19/Malaysia/C19UMB22/2021|2021-08-09|2021-09-04	98.2157829426166	exact
hCoV-19/Malaysia/COV0025/2021|2021-07-30|2021-08-30	98.8319011815252	exact
hCoV-19/Malaysia/COV0084/2021|2021-08-21|2021-09-13	99.4833948339483	exact
hCoV-19/Malaysia/C19UMB155/2021|2021-09-09|2021-09-23	98.7681670190984	exact
hCoV-19/Malaysia/COV0026/2021|2021-08-02|2021-08-30	98.1706498388829	exact
hCoV-19/Malaysia/COV0095/2021|2021-08-15|2021-09-13	95.481533662071	exact
hCoV-19/Malaysia/COV0098/2021|2021-08-30|2021-09-13	98.0949825596995	exact
hCoV-19/Malaysia/COV0042/2021|2021-08-05|2021-08-30	99.2078410311493	exact
hCoV-19/Germany/NI-RKI-I-222068/2021|2021-08-26|2021-09-09	99.3461629200229	exact
hCoV-19/Denmark/DCGC-176130/2021|2021-09-23|2021-09-30	98.0341594105827	exact
hCoV-19/USA/UT-UPHL-210626231889/2021|2021-06-18|2021-07-08	98.9863390729366	exact
hCoV-19/USA/UT-UPHL-210814907483/2021|2021-07-23|2021-08-17	98.7849494847783	exact
hCoV-19/USA/UT-UPHL-210828862497/2021|2021-08-18|2021-08-31	98.6408483790858	exact
hCoV-19/USA/UT-UPHL-210823037020/2021|2021-08-09|2021-08-26	99.1910851542309	exact
hCoV-19/USA/UT-UPHL-210723688883/2021|2021-07-15|2021-08-07	98.9935250109035	exact
hCoV-19/USA/UT-UPHL-210723599955/2021|2021-07-12|2021-08-07	98.7957465365134	exact
hCoV-19/USA/UT-UPHL-210806479514-7-26/2021|2021-07-26|2021-08-27	99.2216071129005	exact
hCoV-19/USA/AZ-CDC-ASC210270880/2021|2021-08-04|2021-09-01	99.2857861382155	exact
hCoV-19/USA/UT-UPHL-210928332539/2021|2021-07-28|2021-10-06	97.3084538711951	exact
hCoV-19/USA/AZ-CDC-ASC210188208/2021|2021-08-07|2021-09-01	98.0082486671361	exact
hCoV-19/USA/UT-UPHL-210820520918/2021|2021-08-06|2021-09-01	99.2011546336388	exact
hCoV-19/USA/UT-UPHL-210823473374/2021|2021-08-09|2021-08-26	99.5032390158762	exact
hCoV-19/USA/UT-UPHL-210612760089/2021|2021-05-28|2021-06-25	99.8422712933754	exact
hCoV-19/USA/MS-MSPHL-111/2021|2021-07-19|2021-09-29	99.0876769303012	exact
hCoV-19/USA/UT-UPHL-210928743696/2021|2021-09-06|2021-10-06	99.26226484692	exact
hCoV-19/USA/UT-UPHL-210624113296/2021|2021-06-17|2021-07-29	98.9565859222975	exact
hCoV-19/USA/IL-C21WGS1586/2021|2021|2021-08-04	97.81959679313	exact
hCoV-19/USA/UT-UPHL-210723989229/2021|2021-07-14|2021-08-07	98.5913603434398	exact
hCoV-19/USA/UT-UPHL-210722827066/2021|2021-07-12|2021-07-30	98.9695566072567	exact
hCoV-19/USA/UT-UPHL-210626648287/2021|2021-06-13|2021-07-08	99.4128501929207	exact
hCoV-19/USA/UT-UPHL-210901875801/2021|2021-08-18|2021-09-02	98.3217534320142	exact
hCoV-19/USA/UT-UPHL-210806405978-7-6/2021|2021-07-06|2021-08-27	97.8115664753466	exact
hCoV-19/USA/CA-CDC-ASC210155107/2021|2021-06-30|2021-08-03	98.558159809543	exact
hCoV-19/USA/UT-UPHL-210716934506/2021|2021-07-01|2021-08-07	99.0437845998993	exact
hCoV-19/USA/UT-UPHL-210806233976-7-26/2021|2021-07-26|2021-08-27	98.8420098680898	exact
hCoV-19/USA/UT-UPHL-210729488244/2021|2021-07-19|2021-08-07	99.7785977859779	exact
hCoV-19/USA/UT-UPHL-210814378379/2021|2021-07-31|2021-08-17	99.5804524400886	exact
hCoV-19/USA/UT-UPHL-210928621921/2021|2021-09-11|2021-10-06	99.8054017782251	exact
hCoV-19/USA/UT-UPHL-210716224898/2021|2021-06-29|2021-08-07	99.4769137913691	exact
hCoV-19/USA/UT-UPHL-210626177954/2021|2021-06-06|2021-07-08	99.2216071129005	exact
hCoV-19/USA/UT-UPHL-210901015580/2021|2021-08-02|2021-09-02	98.9695566072567	exact
hCoV-19/USA/UT-UPHL-210716299972/2021|2021-06-29|2021-08-07	98.9124962239452	exact
hCoV-19/USA/UT-UPHL-210901002488/2021|2021-07-15|2021-09-02	96.8242790073776	exact
hCoV-19/USA/UT-CDC-ASC210201689/2021|2021-07-29|2021-09-01	99.5674479428629	exact
hCoV-19/USA/UT-UPHL-210928313458/2021|2021-09-14|2021-10-06	97.935826005236	exact
hCoV-19/USA/UT-UPHL-210723033075/2021|2021-07-13|2021-08-07	99.7718503606777	exact
hCoV-19/USA/UT-UPHL-210723550139/2021|2021-07-10|2021-08-07	96.6569328365724	exact
hCoV-19/USA/UT-UPHL-210806604811-7-12/2021|2021-07-12|2021-08-27	99.2045111267747	exact
hCoV-19/USA/UT-CDC-ASC210138938/2021|2021-09-08|2021-10-08	99.6412165107467	exact
hCoV-19/USA/UT-UPHL-210902306665/2021|2021-08-13|2021-09-04	98.4206820239413	exact
hCoV-19/USA/UT-UPHL-210716708336/2021|2021-07-08|2021-08-07	98.8693172286529	exact
hCoV-19/USA/OR-OHSU-212320192/2021|2021-07-08|2021-09-17	98.5775630703167	exact
hCoV-19/USA/UT-UPHL-210828726704/2021|2021-07-15|2021-08-31	99.7618488578808	exact
hCoV-19/USA/UT-UPHL-210729301234/2021|2021-07-20|2021-08-07	99.4094356083484	exact
hCoV-19/USA/UT-UPHL-210729948696/2021|2021-07-17|2021-08-07	95.5268456375839	exact
hCoV-19/Germany/SH-RKI-I-216337/2021|2021-08-16|2021-09-02	99.0171742922313	exact
hCoV-19/Fiji/FJ1322/2021|2021-06-18|2021-10-04	99.1627595445412	exact
hCoV-19/USA/SD-CDC-ASC210083150/2021|2021-09-09|2021-10-08	99.1539081385979	exact
hCoV-19/Germany/SN-RKI-I-266671/2021|2021-09-20|2021-10-07	99.6784996651038	exact
hCoV-19/Germany/TH-RKI-I-263022/2021|2021-09-20|2021-09-30	99.6383121232418	exact
hCoV-19/Germany/NW-RKI-I-209157/2021|2021-08-19|2021-09-02	98.8743217282869	exact
hCoV-19/Germany/NW-RKI-I-265404/2021|2021-09-25|2021-10-07	97.1630730022467	exact
hCoV-19/Germany/HE-RKI-I-232417/2021|2021-08-30|2021-09-16	98.963643681245	exact
hCoV-19/Germany/RP-RKI-I-208734/2021|2021-08-20|2021-09-02	99.7283793300023	exact
hCoV-19/Germany/BY-RKI-I-239099/2021|2021-09-08|2021-09-23	99.1246310705661	exact
hCoV-19/Slovakia/UVZ_PL37_B1_18000/2021|2021-04-09|2021-09-24	98.6905559276624	exact
hCoV-19/Germany/BE-RKI-I-258260/2021|2021-09-09|2021-09-30	99.2866711319491	exact
hCoV-19/Germany/HH-RKI-I-247386/2021|2021-09-10|2021-09-23	98.9369194137966	exact
hCoV-19/Germany/BE-RKI-I-240301/2021|2021-09-08|2021-09-23	98.8914936369725	exact
hCoV-19/Germany/BW-RKI-I-236230/2021|2021-09-07|2021-09-16	99.3829023711306	exact
hCoV-19/Germany/TH-RKI-I-233969/2021|2021-09-01|2021-09-16	98.4390701413546	exact
hCoV-19/Germany/HE-RKI-I-243275/2021|2021-09-07|2021-09-23	99.2185403810035	exact
hCoV-19/Germany/NW-RKI-I-272282/2021|2021-09-30|2021-10-07	98.306392112147	exact
hCoV-19/Germany/HE-RKI-I-243366/2021|2021-09-07|2021-09-23	99.0205943516469	exact
hCoV-19/Germany/BY-RKI-I-256051/2021|2021-09-14|2021-09-30	99.0778929014519	exact
hCoV-19/Germany/SN-RKI-I-244495/2021|2021-09-10|2021-09-23	86.098459477562	exact
hCoV-19/Germany/NI-RKI-I-211069/2021|2021-08-18|2021-09-02	96.8408343953317	exact
hCoV-19/Germany/TH-RKI-I-237380/2021|2021-09-06|2021-09-16	98.0213957543848	exact
hCoV-19/Germany/NI-RKI-I-255368/2021|2021-09-20|2021-09-30	98.2546235692948	exact
hCoV-19/Germany/NI-RKI-I-255360/2021|2021-09-14|2021-09-30	99.6878461383546	exact
hCoV-19/Germany/BY-RKI-I-258864/2021|2021-09-20|2021-09-30	99.1728064300067	exact
hCoV-19/Germany/NI-RKI-I-220146/2021|2021-08-23|2021-09-09	98.9904410531612	exact
hCoV-19/Thailand/DMSc-02648/2021|2021-07-14|2021-10-12	98.8427867037869	exact
hCoV-19/Thailand/DMSc-02102/2021|2021-08-18|2021-10-01	98.9671015124585	exact
hCoV-19/Thailand/DMSc-02522/2021|2021-07-13|2021-10-12	98.9065906422941	exact
hCoV-19/Thailand/DMSc-01950/2021|2021-08-06|2021-09-16	98.6317448606593	exact
hCoV-19/Thailand/DMSc-01953/2021|2021-08-13|2021-09-16	98.8161513179958	exact
hCoV-19/Thailand/DMSc-02488/2021|2021-08-24|2021-10-10	98.1256706008584	exact
hCoV-19/Thailand/DMSc-02083/2021|2021-08-18|2021-10-01	98.9536872463865	exact
hCoV-19/Thailand/DMSc-02563/2021|2021-07-13|2021-10-12	99.2186190013079	exact
hCoV-19/Thailand/DMSc-02533/2021|2021-07-13|2021-10-12	98.8899694825447	exact
hCoV-19/Thailand/DMSc-01913/2021|2021-08-09|2021-09-16	99.0207585767464	exact
hCoV-19/Thailand/DMSc-01922/2021|2021-08-12|2021-09-16	99.4264439525055	exact
hCoV-19/Thailand/DMSc-02468/2021|2021-08-24|2021-10-10	99.2352329520679	exact
hCoV-19/Thailand/DMSc-02477/2021|2021-09-12|2021-10-10	97.6786313317679	exact
hCoV-19/Thailand/DMSc-02779/2021|2021-07-25|2021-10-12	98.3635692968043	exact
hCoV-19/Thailand/DMSc-02064/2021|2021-08-31|2021-10-01	95.5665850632147	exact
hCoV-19/Thailand/DMSc-02540/2021|2021-07-13|2021-10-12	99.0038237069833	exact
hCoV-19/Thailand/DMSc-01678/2021|2021-07-27|2021-09-16	98.8194654056411	exact
hCoV-19/Thailand/DMSc-02021/2021|2021-09-02|2021-10-01	98.5679790730431	exact
hCoV-19/Thailand/DMSc-01633/2021|2021-07-27|2021-09-16	98.0247493209028	exact
hCoV-19/Thailand/DMSc-02515/2021|2021-07-13|2021-10-12	99.4064187263154	exact
hCoV-19/Thailand/DMSc-02308/2021|2021-06-23|2021-10-10	99.4834987925946	exact
hCoV-19/Thailand/DMSc-01683/2021|2021-07-28|2021-09-16	95.268434995473	exact
hCoV-19/Thailand/DMSc-02034/2021|2021-09-03|2021-10-01	98.5579663972635	exact
hCoV-19/Thailand/DMSc-02015/2021|2021-08-03|2021-10-01	95.7446095033701	exact
hCoV-19/Thailand/DMSc-01675/2021|2021-07-28|2021-09-16	98.8565105127259	exact
hCoV-19/Thailand/DMSc-02570/2021|2021-07-13|2021-10-12	99.4466615245313	exact
hCoV-19/Thailand/DMSc-02100/2021|2021-08-18|2021-10-01	98.41706351868	exact
hCoV-19/Thailand/DMSc-02019/2021|2021-09-01|2021-10-01	98.6046823639901	exact
hCoV-19/Thailand/DMSc-01656/2021|2021-07-26|2021-09-16	95.8885274489419	exact
hCoV-19/Thailand/DMSc-02690/2021|2021-07-21|2021-10-12	98.1485829280563	exact
hCoV-19/Thailand/DMSc-01741/2021|2021-08-13|2021-09-16	99.560638583311	exact
hCoV-19/Thailand/DMSc-02066/2021|2021-08-29|2021-10-01	94.7754937795513	exact
hCoV-19/England/PHEC-W30BW363/2021|2021-08-27|2021-09-13	91.9612314709236	exact
hCoV-19/France/IDF-HMN-21072261023/2021|2021-07-20|2021-08-18	99.6844896452187	exact
hCoV-19/Belgium/ZNA_21601577/2021|2021-08-01|2021-08-26	98.5511134961095	exact
hCoV-19/Denmark/DCGC-174080/2021|2021-09-16|2021-09-23	99.3555533178935	exact
hCoV-19/France/IDF-HMN-21082030242/2021|2021-07-24|2021-08-18	99.882522740241	exact
hCoV-19/Germany/NW-RKI-I-247449/2021|2021-09-11|2021-09-23	98.7758250603703	exact
hCoV-19/Germany/NW-RKI-I-211617/2021|2021-08-24|2021-09-02	98.9468035151271	exact
hCoV-19/Germany/NW-RKI-I-263896/2021|2021-09-24|2021-10-07	95.858623117937	exact
hCoV-19/Germany/SN-RKI-I-184116/2021|2021-06-22|2021-07-01	98.5030140656396	exact
hCoV-19/Germany/BW-RKI-I-194259/2021|2021-07-01|2021-08-05	97.1991911021234	exact
hCoV-19/Germany/BW-RKI-I-194260/2021|2021-07-01|2021-08-05	99.5788409703504	exact
hCoV-19/Germany/NW-RKI-I-265468/2021|2021-09-24|2021-10-07	99.2790799047715	exact
hCoV-19/Germany/BY-RKI-I-188402/2021|2021-07-14|2021-07-22	98.8262517187028	exact
hCoV-19/Germany/NW-RKI-I-184076/2021|2021-06-22|2021-07-01	92.4413931681179	exact
hCoV-19/Germany/BY-RKI-I-215873/2021|2021-08-25|2021-09-02	99.0610013749623	exact
hCoV-19/Germany/NW-RKI-I-247483/2021|2021-09-11|2021-09-23	98.3063353120703	exact
hCoV-19/Denmark/DCGC-160665/2021|2021-08-23|2021-08-27	99.2766242464836	exact
hCoV-19/Germany/NW-RKI-I-216823/2021|2021-08-27|2021-09-09	98.4070559039539	exact
hCoV-19/Germany/HE-RKI-I-183148/2021|2021-06-15|2021-07-01	98.4538502817279	exact
hCoV-19/Germany/HE-RKI-I-185098/2021|2021-06-22|2021-07-08	98.6987289130362	exact
hCoV-19/Germany/NI-RKI-I-183256/2021|2021-06-11|2021-07-01	99.2753867412625	exact
hCoV-19/Germany/HE-RKI-I-183075/2021|2021-06-15|2021-07-01	98.8563187550309	exact
hCoV-19/Germany/SN-RKI-I-222457/2021|2021-08-25|2021-09-09	99.430676490288	exact
hCoV-19/Germany/NW-RKI-I-192935/2021|2021-07-26|2021-08-05	99.3933470391965	exact
hCoV-19/Belgium/UZA-UA-CV2167601608/2021|2021-10-04|2021-10-12	97.9378332159743	exact
hCoV-19/Belgium/MBLGOT422187/2021|2021-07-11|2021-07-26	99.1493352088148	exact
hCoV-19/Belgium/MBLGOT421878/2021|2021-07-11|2021-07-26	98.8311731806156	exact
hCoV-19/Belgium/UZA-UA-CV2312320655/2021|2021-08-02|2021-08-10	99.8055192301244	exact
hCoV-19/France/HDF-P294-21332C5145/2021|2021-08-17|2021-08-27	98.8129966804144	exact
hCoV-19/Germany/BE-ChVir-LB-210820-8447/2021|2021-08-15|2021-08-25	99.1675092686215	exact
hCoV-19/Germany/BW-RKI-I-209195/2021|2021-08-21|2021-09-02	99.4131455399061	exact
hCoV-19/France/HDF-P246-21327C1310/2021|2021-08-15|2021-08-27	98.8515011082007	exact
hCoV-19/Belgium/ZNA_21596313/2021|2021-07-30|2021-08-20	96.9009927555675	exact
hCoV-19/Germany/SH-RKI-I-261621/2021|2021-09-07|2021-09-30	98.6313776793801	exact
hCoV-19/Sweden/6179985976/2021|2021-08-09|2021-08-25	96.2981591389196	exact
hCoV-19/Spain/CL-COV13175/2021|2021-08-21|2021-09-17	93.1091195918504	exact
hCoV-19/Germany/BY-RKI-I-226981/2021|2021-09-02|2021-09-16	98.9337088824062	exact
hCoV-19/Germany/NW-RKI-I-252905/2021|2021-09-16|2021-09-30	99.2989788008493	exact
hCoV-19/Slovenia/90-034706-NM/2021|2021-08-17|2021-08-31	99.6918748744055	exact
hCoV-19/Germany/BY-RKI-I-231631/2021|2021-09-04|2021-09-16	98.2259038164867	exact
hCoV-19/Germany/NI-RKI-I-204416/2021|2021-08-09|2021-08-26	97.1591480798256	exact
hCoV-19/Slovenia/17-045141-KR/2021|2021-08-04|2021-08-31	98.8981915606162	exact
hCoV-19/Spain/CT-HUVH-E84757/2021|2021-07-09|2021-07-19	95.4562221253479	exact
hCoV-19/Germany/BY-RKI-I-263131/2021|2021-09-20|2021-09-30	97.3409243134628	exact
hCoV-19/France/IDF-HMN-21072290763/2021|2021-07-19|2021-08-18	97.8283489410264	exact
hCoV-19/Spain/MD-HULP-059974682/2021|2021-08|2021-10-06	98.2823403113258	exact
hCoV-19/Austria/AGES_606152/2021|2021-06-24|2021-07-20	99.4068082237951	exact
hCoV-19/Austria/AGES_606911/2021|2021-06-28|2021-07-20	98.7057633973711	exact
hCoV-19/Germany/NW-RKI-I-265877/2021|2021-09-25|2021-10-07	98.9335300825005	exact
hCoV-19/Austria/AGES_606171/2021|2021-06-24|2021-07-20	93.7714863498483	exact
hCoV-19/Austria/AGES_606126/2021|2021-06-24|2021-07-20	85.7330637007078	exact
hCoV-19/Austria/AGES_606163/2021|2021-06-24|2021-07-20	99.025952140209	exact
hCoV-19/Nigeria/NCDC-NR306/2021|2021-08-24|2021-09-11	98.521275525601	exact
hCoV-19/Austria/AGES_608010/2021|2021-07-03|2021-07-20	99.7236265588136	exact
hCoV-19/Austria/AGES_608001/2021|2021-07-03|2021-07-20	99.0798786653185	exact
hCoV-19/Nigeria/NCDC-NR305/2021|2021-08-21|2021-09-11	98.0395442359249	exact
hCoV-19/Austria/AGES_606902/2021|2021-06-28|2021-07-20	92.5042130097742	exact
hCoV-19/Brazil/SP-IB_126461/2021|2021-08-09|2021-09-03	99.5377968315638	exact
hCoV-19/Brazil/RJ-LNN04805/2021|2021-08-08|2021-09-03	99.5405151596458	exact
hCoV-19/Brazil/RJ-LNN04428/2021|2021-07-24|2021-08-24	98.6316071907701	exact
hCoV-19/Brazil/RJ-LNN04750/2021|2021-08-09|2021-09-03	98.8831125272514	exact
hCoV-19/Brazil/RJ-LNN04775/2021|2021-08-09|2021-09-03	98.4068956265093	exact
hCoV-19/Brazil/SP-IB_132765/2021|2021-09-13|2021-10-11	99.2832741643781	exact
hCoV-19/Brazil/SP-IB_126874/2021|2021-08-09|2021-09-02	99.5445106839038	exact
hCoV-19/Brazil/SP-IB_123080/2021|2021-07-27|2021-08-13	96.828533154722	exact
hCoV-19/Brazil/RJ-LNN04676/2021|2021-07-26|2021-08-24	98.7926350739511	exact
hCoV-19/Germany/BY-RKI-I-217533/2021|2021-08-24|2021-09-09	93.3891493636973	exact
hCoV-19/Brazil/RJ-LNN05051/2021|2021-08-07|2021-09-03	99.503588917958	exact
hCoV-19/Brazil/GO-HLAGYN-1868057/2021|2021-09-01|2021-09-07	95.2294685990338	exact
hCoV-19/Brazil/SP-IB_124187/2021|2021-08-01|2021-08-23	99.5914266577361	exact
hCoV-19/Brazil/SP-IB_127173/2021|2021-08-16|2021-09-04	99.5612272240086	exact
hCoV-19/Brazil/RJ-LNN04320/2021|2021-07-12|2021-08-05	99.3191574993292	exact
hCoV-19/Brazil/RJ-LNN04180/2021|2021-07-14|2021-08-05	99.5807760673441	exact
hCoV-19/Brazil/RJ-LNN04969/2021|2021-08-13|2021-09-03	96.1025021801838	exact
hCoV-19/Brazil/RJ-LNN05087/2021|2021-08-10|2021-09-03	97.9877251232518	exact
hCoV-19/Brazil/RJ-LNN05001/2021|2021-08-06|2021-09-03	99.6343999463339	exact
hCoV-19/Brazil/GO-HLAGYN-1842887/2021|2021-08-16|2021-08-28	97.7826976619369	exact
hCoV-19/Brazil/SP-IB_132548/2021|2021-09-06|2021-10-03	99.2498074282461	exact
hCoV-19/Brazil/RJ-LNN04685/2021|2021-07-26|2021-08-24	99.0809378459061	exact
hCoV-19/Brazil/SP-IB_127185/2021|2021-08-16|2021-09-04	99.6249162759544	exact
hCoV-19/England/PHWC-4C1C21/2021|2021-01-27|2021-02-23	95.8164461564227	exact
hCoV-19/Bangladesh/CHRF-0153/2021|2021-02-27|2021-03-25	92.8753522071649	exact
hCoV-19/Bangladesh/CHRF-0177/2021|2021-03-11|2021-03-25	99.0173720571467	exact
hCoV-19/Singapore/315/2021|2021-03-23|2021-04-01	98.2039339208525	exact
hCoV-19/Spain/NC-CHN-01003633/2021|2021-06-10|2021-07-14	98.7489099080969	exact
hCoV-19/Germany/NW-RKI-I-163777/2021|2021-05-20|2021-06-03	99.238313504769	exact
hCoV-19/France/BRE-8600621273/2021|2021-06-09|2021-06-28	99.6513226271499	exact
hCoV-19/Poland/PZH-UMB-12474/2022|2022-01-27|2022-02-10	99.059225283739	exact
hCoV-19/Germany/NW-RKI-I-570695/2022|2022-02-15|2022-03-07	97.3434981192907	exact
hCoV-19/Netherlands/NB-MVD-CWGS2200935/2022|2022-02-16|2022-03-02	98.7297415681121	exact
hCoV-19/Germany/NW-RKI-I-827271/2022|2022-02-03|2022-05-30	98.2407934859096	exact
hCoV-19/Germany/BW-RKI-I-484359/2022|2022-01-22|2022-02-03	99.7282426357109	exact
hCoV-19/Germany/NW-RKI-I-570677/2022|2022-02-15|2022-03-07	98.9526335224412	exact
hCoV-19/Germany/SN-RKI-I-774579/2022|2022-04-06|2022-05-05	98.4683446727218	exact
hCoV-19/Germany/SN-RKI-I-560203/2022|2022-02-07|2022-02-24	98.0655759688883	exact
hCoV-19/Germany/SN-RKI-I-501258/2022|2022-01-14|2022-02-10	97.8185839225279	exact
hCoV-19/Germany/HE-RKI-I-596951/2022|2022-02-23|2022-03-11	99.4407761757176	parent
hCoV-19/Germany/NW-RKI-I-453484/2022|2022-01-11|2022-01-26	95.3039508576416	exact
hCoV-19/Poland/PZH-UMB-17131/2022|2022-02-06|2022-02-23	98.9846865261535	exact
hCoV-19/Poland/PZH-UMB-17669/2022|2022-02-22|2022-03-06	98.8690295869938	exact
hCoV-19/Germany/NW-RKI-I-607341/2022|2022-02-17|2022-03-11	99.5576852193144	exact
hCoV-19/Germany/SN-RKI-I-500706/2022|2022-01-13|2022-02-10	95.9555004523674	exact
hCoV-19/Germany/NW-RKI-I-464799/2022|2022-01-18|2022-01-28	99.5331810854379	exact
hCoV-19/Switzerland/ZH-UZH-IMV-3ba59b36/2021|2021-12-23|2022-01-13	96.9419575495423	exact
hCoV-19/Germany/HH-RKI-I-472103/2022|2022-01-11|2022-01-28	99.4437556545924	exact
hCoV-19/Germany/BW-RKI-I-453402/2022|2022-01-11|2022-01-26	99.6342159132857	exact
hCoV-19/Germany/BY-RKI-I-425493/2021|2021-12-30|2022-01-13	99.6341913615465	exact
hCoV-19/Germany/RP-RKI-I-479871/2022|2022-01-19|2022-02-03	99.6611079421535	exact
hCoV-19/Netherlands/GR-UMCG-MMB_4276/2022|2022-01-13|2022-01-27	99.3328391401038	exact
hCoV-19/Germany/SN-RKI-I-449222/2021|2021-12-28|2022-01-26	91.7535100358543	exact
hCoV-19/Germany/SN-RKI-I-448867/2021|2021-12-29|2022-01-26	97.560566967128	exact
hCoV-19/Germany/NW-RKI-I-464878/2022|2022-01-18|2022-01-28	99.2141321869962	exact
hCoV-19/USA/WI-CDC-ASC210821360/2022|2022-02-17|2022-02-28	98.3680870353581	exact
hCoV-19/Switzerland/AG-UZH-IMV-3ba5b1f9/2022|2022-01-10|2022-01-24	96.6160244156018	exact
hCoV-19/Germany/BW-RKI-I-456936/2022|2022-01-14|2022-01-28	99.5235219112811	exact
hCoV-19/Germany/SL-SU-10498433/2022|2022-01-25|2022-02-03	99.1838937038411	exact
hCoV-19/Germany/SL-SU-10497773/2022|2022-01-19|2022-01-27	99.0051596803022	exact
hCoV-19/India/KA-RFNB-3625/2022|2022-01-05|2022-01-25	99.6306369833115	exact
hCoV-19/Germany/HB-RKI-I-457831/2022|2022-01-03|2022-01-28	96.9875682739671	exact
hCoV-19/Germany/HB-RKI-I-457724/2022|2022-01-03|2022-01-28	98.8506517441276	exact
hCoV-19/USA/CT-YPL22-13172/2022|2022-01-08|2022-01-24	98.0081287158644	exact
hCoV-19/France/IDF-HMN-21122270812/2021|2021-12-27|2021-12-31	99.5533315421816	exact
hCoV-19/Germany/SN-RKI-I-465090/2022|2022-01-18|2022-01-28	99.2348993288591	exact
hCoV-19/Germany/HE-RKI-I-448761/2022|2022-01-07|2022-01-26	99.2038861152341	exact
hCoV-19/France/NOR-HMN-22012051245/2022|2022-01-03|2022-01-21	99.761552928533	exact
hCoV-19/Brazil/SP-IAL-7601R/2021|2021-12-14|2021-12-29	99.1942793836237	exact
hCoV-19/Germany/BW-RKI-I-434741/2022|2022-01-02|2022-01-13	99.5468734266438	exact
hCoV-19/Sweden/2936896864/2022|2022-01-05|2022-01-27	98.9729131003927	exact
hCoV-19/Germany/SN-RKI-I-430360/2021|2021-12-23|2022-01-13	98.599336527829	exact
hCoV-19/Germany/NW-RKI-I-444801/2022|2022-01-11|2022-01-26	99.6069076736998	exact
hCoV-19/Indonesia/JT-Labkes-15s/2022|2022-01-21|2022-02-07	99.1207168506897	exact
hCoV-19/Indonesia/JK-GS-WJHL-ITB-NIHRD-WGS401/2022|2022-01-10|2022-01-30	98.8557430958693	exact
hCoV-19/Indonesia/JT-Labkes-36s/2022|2022-01-23|2022-02-07	99.7147363828573	exact
hCoV-19/Germany/SL-SU-20477273/2022|2022-01-28|2022-02-03	96.3882237884868	exact
hCoV-19/Denmark/DCGC-298922/2022|2022-01-02|2022-01-07	99.6137829124127	exact
hCoV-19/Brazil/SP-IB_146101/2021|2021-12-27|2022-01-14	96.8176336593863	exact
hCoV-19/Brazil/TO-FIOCRUZ-5894/2022|2022-01-27|2022-03-14	95.0436241610738	exact
hCoV-19/Brazil/RJ-LNN07551/2021|2021-12-29|2022-01-31	99.6040135575019	exact
hCoV-19/Brazil/TO-FIOCRUZ-2843/2022|2022-01-06|2022-02-08	98.8654291564566	exact
hCoV-19/Brazil/SP-IB_152909/2022|2022-02-06|2022-03-07	99.4806152196495	exact
hCoV-19/Brazil/RJ-LNN08431/2022|2022-02-01|2022-03-04	99.5033390382228	exact
hCoV-19/Brazil/SP-IB_146507/2021|2021-12-27|2022-01-14	95.3945163236576	exact
hCoV-19/Brazil/RJ-LNN08198/2022|2022-02-03|2022-03-04	98.8319403886819	exact
hCoV-19/Brazil/SP-IB_153697/2022|2022-02-23|2022-03-15	98.4517212426532	exact
hCoV-19/Brazil/RJ-LNN08346/2022|2022-01-27|2022-03-04	99.6778199147565	exact
hCoV-19/Mexico/ROO-INMEGEN-54-32/2022|2022-01-14|2022-02-04	99.751502736828	exact
hCoV-19/USA/UT-UPHL-220103508040/2021|2021-12-27|2022-01-04	98.8381854202344	exact
hCoV-19/Germany/SL-SU-20469164/2022|2022-01-18|2022-01-27	99.9055744781304	exact
hCoV-19/England/PHEC-4P0AEZEB/2022|2022-01-04|2022-01-27	99.7246843943057	exact
hCoV-19/Germany/BY-RKI-I-397121/2021|2021-12-15|2021-12-31	99.2447636949517	exact
hCoV-19/Thailand/DMSc-06483/2022|2022-01-05|2022-01-25	99.4060601993222	exact
hCoV-19/Switzerland/BS-UHB-43256631/2022|2022-01-03|2022-01-17	98.935991675897	exact
hCoV-19/Greece/319333/2021|2021-12-25|2022-01-17	98.628667225482	exact
hCoV-19/Germany/NW-RKI-I-417443/2021|2021-12-29|2022-01-13	97.6541262543209	exact
hCoV-19/Brazil/AM-FIOCRUZ-ILMD2201716/2022|2022-01-10|2022-02-02	98.3488270631272	exact
hCoV-19/France/ARA-HMN-22022250668/2022|2022-02-21|2022-03-11	99.6742342826437	exact
hCoV-19/USA/LA-TUSOM_1224-S14/2021|2021-12-16|2021-12-24	99.0630037614186	exact
hCoV-19/Germany/NW-RKI-I-540073/2022|2022-02-08|2022-02-17	96.6401503708925	exact
hCoV-19/Germany/NW-RKI-I-570776/2022|2022-02-15|2022-03-07	98.9519650655022	exact
hCoV-19/Germany/SN-RKI-I-583079/2022|2022-01-20|2022-03-07	99.323124350769	exact
hCoV-19/Germany/SN-RKI-I-431064/2021|2021-12-27|2022-01-13	99.5677378279664	exact
hCoV-19/Germany/SN-RKI-I-582996/2022|2022-01-18|2022-03-07	96.0526756693362	exact
hCoV-19/Germany/SH-RKI-I-420008/2021|2021-12-27|2022-01-13	98.9201228360274	exact
hCoV-19/Germany/NW-RKI-I-434876/2021|2021-12-31|2022-01-13	94.640040275214	exact
hCoV-19/USA/CO-CDC-ASC210582657/2022|2022-01-10|2022-02-03	99.5098532917044	exact
hCoV-19/Germany/BY-RKI-I-397405/2021|2021-12-15|2021-12-31	97.6274371623209	exact
hCoV-19/Germany/BY-RKI-I-438823/2021|2021-12-30|2022-01-25	99.5677378279664	exact
hCoV-19/Germany/SN-RKI-I-430026/2021|2021-12-21|2022-01-13	98.3647756592836	exact
hCoV-19/Germany/HH-RKI-I-466323/2022|2022-01-05|2022-01-28	99.2561069597561	exact
hCoV-19/Thailand/NIC_NBI_SEQ23478/2021|2021-12-19|2022-01-05	98.9558152027934	exact
hCoV-19/Germany/SL-SU-30133449/2021|2021-12-31|2022-01-11	99.9190638383975	exact
hCoV-19/Germany/SL-RKI-I-589518/2022|2022-02-09|2022-03-10	98.3949334852394	exact
hCoV-19/Germany/BY-RKI-I-559845/2022|2022-02-04|2022-02-24	99.6111818730308	exact
hCoV-19/England/PHEC-4V0A0ZB8/2022|2022|2022-02-03	99.0564453846412	exact
hCoV-19/Germany/HB-RKI-I-430143/2021|2021-12-15|2022-01-13	99.0881051361137	exact
hCoV-19/Germany/SL-SU-10497150/2022|2022-01-12|2022-01-22	98.9309681988332	exact
hCoV-19/Germany/SL-RKI-I-567299/2022|2022-01-17|2022-02-24	97.1149013168917	exact
hCoV-19/Peru/MOQ-INS-14305/2022|2022-02-02|2022-03-04	99.5241446332227	exact
hCoV-19/France/ARA-CFD700000118690/2021|2021-12-14|2022-01-03	99.2415598362306	exact
hCoV-19/France/ARA-CFD210073270002/2021|2021-12-21|2022-01-03	99.533478771606	exact
hCoV-19/France/ARA-CFD210070426901/2021|2021-12-09|2021-12-17	99.7785086247399	exact
hCoV-19/France/ARA-CFD700000266321/2021|2021-12-27|2022-01-03	99.7012821373431	exact
hCoV-19/France/ARA-CFD700000261964/2021|2021-12-16|2022-01-03	99.4125151067544	exact
hCoV-19/Germany/RP-RKI-I-456985/2022|2022-01-14|2022-01-28	99.5738827003087	exact
hCoV-19/Germany/SN-RKI-I-450088/2021|2021-12-31|2022-01-26	98.227390007707	exact
hCoV-19/Germany/SH-RKI-I-481948/2022|2022-01-15|2022-02-03	99.8287901168256	exact
hCoV-19/Germany/BW-RKI-I-474169/2022|2022-01-18|2022-01-28	98.8715744223536	exact
hCoV-19/Germany/BW-RKI-I-412982/2021|2021-12-26|2022-01-06	99.6644745671722	exact
hCoV-19/Belgium/UZA-UA-48987055/2021|2021-12-29|2022-01-22	99.7181208053691	exact
hCoV-19/Germany/BW-RKI-I-475952/2022|2022-01-19|2022-02-03	99.8320795271359	exact
hCoV-19/Poland/WSSEGDA-625/2022|2022-02-08|2022-02-11	99.0265516431137	exact
hCoV-19/Brazil/AM-FIOCRUZ-ILMD2201985/2022|2022-01-18|2022-02-04	97.3489043256485	exact
hCoV-19/Brazil/SP-IB_148041/2022|2022-01-10|2022-01-31	99.6017003045821	exact
hCoV-19/Brazil/AM-FIOCRUZ-ILMD2202249/2022|2022-01-18|2022-02-07	99.718092425412	exact
hCoV-19/Germany/SL-RKI-I-770961/2022|2022-03-29|2022-05-05	98.5874853212548	exact
hCoV-19/Germany/NW-RKI-I-680896/2022|2022-03-18|2022-04-01	99.7177514196432	exact
hCoV-19/Germany/NW-RKI-I-662620/2022|2022-03-17|2022-03-31	99.4219070345847	exact
hCoV-19/Germany/NW-RKI-I-629907/2022|2022-03-10|2022-03-28	99.1496655799415	exact
hCoV-19/India/KA-0902APPB018/2022|2022-02-03|2022-02-18	98.0882945840613	exact
hCoV-19/India/KA-CBR-1702RMN003/2022|2022-02-01|2022-03-14	98.8807851309112	exact
hCoV-19/India/KA-CBR-1402HAS034/2022|2022-02-03|2022-02-24	99.6605384330992	exact
hCoV-19/India/KA-RFNB-4971/2022|2022-01|2022-02-10	99.6874579916656	exact
hCoV-19/Germany/BW-RKI-I-507886/2022|2022-01-25|2022-02-10	99.8823648035492	exact
hCoV-19/India/WB-INSACOG-1931502860881/2022|2022-01-13|2022-02-10	98.5077135078816	exact
hCoV-19/India/WB-INSACOG-1930301783209/2022|2022-01-08|2022-02-10	97.5498269082109	exact
hCoV-19/India/WB-INSACOG-1931502619163/2021|2021-12-27|2022-02-07	99.7815346351628	exact
hCoV-19/India/WB-INSACOG-1931502626316/2021|2021-12-28|2022-02-03	98.8975901589756	exact
hCoV-19/India/WB-INSACOG-1931502606725/2021|2021-12-24|2022-02-07	98.8942291533627	exact
hCoV-19/India/WB-INSACOG-1930301674519/2021|2021-12-28|2022-02-05	96.8608207575707	exact
hCoV-19/India/KA-CBR-1602LALP024/2022|2022-02-13|2022-03-03	95.6144772658534	exact
hCoV-19/India/WB-INSACOG-1931502924914/2022|2022-01-22|2022-02-17	99.831949719356	exact
hCoV-19/India/TR-INSACOG-622423911/2022|2022-01-01|2022-02-17	95.9669565801404	exact
hCoV-19/Germany/BW-RKI-I-523717/2022|2022-02-01|2022-02-17	99.1765536248446	exact
hCoV-19/Germany/SN-RKI-I-582591/2022|2022-02-14|2022-03-07	99.6780684104628	exact
hCoV-19/India/WB-INSACOG-1931502622318/2021|2021-12-27|2022-02-07	98.6522367492354	exact
hCoV-19/India/MZ-INSACOG-1526500097159/2022|2022-02-01|2022-03-16	99.059740085295	exact
hCoV-19/India/WB-INSACOG-1931502659109/2022|2022-01-01|2022-02-10	98.8505360803953	exact
hCoV-19/India/WB-INSACOG-1931502934738/2022|2022-01-24|2022-02-21	99.0723624508453	exact
hCoV-19/India/KA-INSACOG-CBR-SEQ17771/2022|2022-07-27|2022-09-13	99.0684378678325	exact
hCoV-19/USA/CT-YPL22-28554/2022|2022-04-19|2022-04-28	98.9789729073999	exact
hCoV-19/Germany/NW-RKI-I-664380/2022|2022-03-19|2022-04-01	99.8084613058234	exact
hCoV-19/Germany/BY-RKI-I-691121/2022|2022-03-28|2022-04-07	99.5597082647128	exact
hCoV-19/Germany/SN-RKI-I-525974/2022|2022-01-31|2022-02-17	99.6109993293092	exact
hCoV-19/Germany/RP-RKI-I-487525/2022|2022-01-21|2022-02-03	99.7714516183242	exact
hCoV-19/USA/CT-YPL22-33388/2022|2022-05-17|2022-05-21	99.4084828930564	exact
hCoV-19/USA/CT-Yale-19748-5/2022|2022-05-05|2022-05-24	98.8933601609658	exact
hCoV-19/USA/LA-TUSOM-220625_S08/2022|2022-06-03|2022-06-28	99.6541651277575	exact
hCoV-19/Germany/BW-RKI-I-818265/2022|2022-05-12|2022-05-20	99.8719029158942	exact
hCoV-19/Germany/SN-RKI-I-653762/2022|2022-03-07|2022-03-31	99.5338698859826	exact
hCoV-19/Germany/NW-RKI-I-609170/2022|2022-03-05|2022-03-28	99.0254393924119	exact
hCoV-19/Germany/BY-RKI-I-662923/2022|2022-03-16|2022-03-31	94.9517695694552	exact
hCoV-19/Germany/NW-RKI-I-578714/2022|2022-02-23|2022-03-07	99.7213175301346	exact
hCoV-19/Germany/BY-RKI-I-673637/2022|2022-03-22|2022-04-01	99.8487547474204	exact
hCoV-19/Germany/BW-RKI-I-524174/2022|2022-02-01|2022-02-17	99.3076328437468	exact
hCoV-19/Germany/NW-RKI-I-570450/2022|2022-02-17|2022-03-07	99.7313903904912	exact
hCoV-19/Germany/BW-RKI-I-549410/2022|2022-02-01|2022-02-24	99.7582513514421	exact
hCoV-19/Germany/NW-RKI-I-600197/2022|2022-03-01|2022-03-11	99.8388179986568	exact
hCoV-19/Germany/NW-RKI-I-600276/2022|2022-03-01|2022-03-11	99.8387367713758	exact
hCoV-19/Germany/BY-RKI-I-629475/2022|2022-03-10|2022-03-28	99.74479516454	exact
hCoV-19/Germany/NW-RKI-I-593584/2022|2022-02-24|2022-03-11	99.8555107526882	exact
hCoV-19/Germany/SN-RKI-I-617778/2022|2022-02-15|2022-03-28	99.5841716968477	exact
hCoV-19/Germany/NW-RKI-I-603579/2022|2022-03-02|2022-03-11	97.0905425835713	exact
hCoV-19/Germany/BW-RKI-I-530670/2022|2022-01-28|2022-02-17	99.8118153101687	exact
hCoV-19/France/ARA-HMN-22052180691/2022|2022-03-07|2022-06-15	99.0958894901354	exact
hCoV-19/Germany/BY-RKI-I-634201/2022|2022-03-08|2022-03-28	99.2370517258764	exact
hCoV-19/Germany/SL-SU-30140257/2022|2022-02-27|2022-03-11	98.9041003506879	exact
hCoV-19/Slovakia/BA_22_00013842/2022|2022-02-13|2022-03-21	94.4433266264252	exact
hCoV-19/Philippines/PH-PGC-103643/2022|2022-01-04|2022-01-31	99.6076458752515	exact
hCoV-19/Germany/SL-RKI-I-631600/2022|2022-03-01|2022-03-28	93.9457972764473	exact
hCoV-19/Germany/BW-RKI-I-832383/2022|2022-05-19|2022-05-30	99.211324570273	exact
hCoV-19/Germany/SN-RKI-I-682473/2022|2022-03-15|2022-04-01	99.3058350100604	exact
hCoV-19/Germany/SN-RKI-I-653051/2022|2022-03-02|2022-03-31	99.5975855130785	exact
hCoV-19/Indonesia/PA-NIHRD-03537/2022|2022-03-09|2022-05-16	99.5499126696225	exact
hCoV-19/Belgium/UZA-UA-BB351A4DSP/2022|2022-11-07|2022-12-12	99.6976923852071	exact
hCoV-19/France/NAQ-HMN-22102240242/2022|2022-10-10|2022-11-04	99.1668906208009	exact
hCoV-19/Germany/SH-RKI-I-1071903/2022|2022-12-05|2022-12-29	88.0395320693828	exact
hCoV-19/Germany/SH-RKI-I-1056070/2022|2022-10-21|2022-12-16	99.5494889725659	exact
hCoV-19/Germany/NW-RKI-I-703540/2022|2022-03-30|2022-04-13	98.6085436762679	exact
hCoV-19/Germany/NW-RKI-I-785013/2022|2022-04-29|2022-05-13	99.1657173490585	exact
hCoV-19/Germany/SN-RKI-I-812801/2022|2022-05-02|2022-05-20	98.7323943661972	exact
hCoV-19/France/ARA-HMN-22062230610/2022|2022-06-13|2022-07-15	99.8453937418076	exact
hCoV-19/France/ARA-HMN-22052130437/2022|2022-03-21|2022-06-16	98.6051826706551	exact
hCoV-19/Germany/HE-RKI-I-847920/2022|2022-05-25|2022-06-13	99.5616401402752	exact
hCoV-19/France/BFC-HMN-22042290094/2022|2022-04-04|2022-05-17	98.7900379793634	exact
hCoV-19/France/BFC-HMN-22042260420/2022|2022-04-19|2022-06-15	98.5682116089134	exact
hCoV-19/India/DL-ILBS-WGS2774/2022|2022-01-03|2022-03-03	99.1227775350385	parent
hCoV-19/India/KA-CBR-2102DVG036/2022|2022-02-01|2022-03-14	99.7714823402897	exact
hCoV-19/India/WB-INSACOG-1932000428576/2022|2022-07-20|2022-08-08	95.7147178435788	exact
hCoV-19/India/WB-INSACOG-1931503220857/2022|2022-07-02|2022-08-01	98.9614492656203	exact
hCoV-19/India/WB-INSACOG-1931503233535/2022|2022-07-07|2022-08-01	99.7512855846469	exact
hCoV-19/India/MH-KasturbaMCGM-ICMR-INSACOG-WG4474/2022|2022-06-12|2022-06-29	98.7991815650891	exact
hCoV-19/India/WB-INSACOG-1930401045742/2022|2022-06-28|2022-08-01	99.8722817867106	exact
hCoV-19/India/MH-KasturbaMCGM-ICMR-INSACOG-WG4251/2022|2022-06-08|2022-06-29	98.7923920700413	exact
hCoV-19/India/WB-INSACOG-1931503199000/2022|2022-06-20|2022-07-12	98.7228178671058	exact
hCoV-19/India/WB-INSACOG-1930302054359/2022|2022-07-01|2022-08-01	99.7815346351628	exact
hCoV-19/India/WB-INSACOG-1931503210009/2022|2022-06-27|2022-08-01	99.7243975397439	exact
hCoV-19/India/WB-INSACOG-1931503201871/2022|2022-06-22|2022-07-12	99.0757234564582	exact
hCoV-19/India/WB-INSACOG-1931503189299/2022|2022-06-09|2022-06-29	99.8924478203879	exact
hCoV-19/India/WB-INSACOG-1930302041545/2022|2022-06-19|2022-07-12	99.7949786576144	exact
hCoV-19/India/WB-INSACOG-1931503197542/2022|2022-06-18|2022-07-12	99.6269283769704	exact
hCoV-19/India/WB-INSACOG-1930302043464/2022|2022-06-21|2022-07-12	98.8673411084597	exact
hCoV-19/India/WB-INSACOG-1931503215950/2022|2022-06-30|2022-07-18	99.4319900514234	exact
hCoV-19/India/WB-INSACOG-1931503209492/2022|2022-06-27|2022-08-01	98.2556380869156	parent
hCoV-19/India/WB-INSACOG-1930401049714/2022|2022-07-04|2022-08-01	99.499210163681	exact
hCoV-19/India/WB-INSACOG-1930302029204/2022|2022-06-01|2022-06-29	98.1816959634323	exact
hCoV-19/India/WB-INSACOG-1931503220760/2022|2022-07-02|2022-08-01	99.059740085295	exact
hCoV-19/India/WB-INSACOG-1931503214469/2022|2022-06-29|2022-08-01	99.0085033442006	exact
hCoV-19/India/AS-INSACOG-1931503200308/2022|2022-06-21|2022-08-30	99.3614089335529	exact
hCoV-19/India/WB-INSACOG-1930302041964/2022|2022-06-20|2022-07-12	99.6067623432931	exact
hCoV-19/India/WB-INSACOG-1931503229048/2022|2022-07-05|2022-08-01	98.9648102712331	exact
hCoV-19/India/WB-INSACOG-1931503193164/2022|2022-06-14|2022-06-29	97.4994118240177	exact
hCoV-19/India/WB-INSACOG-1931503220199/2022|2022-07-02|2022-08-08	98.9648102712331	exact
hCoV-19/India/AS-INSACOG-1931503200995/2022|2022-06-21|2022-08-30	99.6538164218734	exact
hCoV-19/India/WB-INSACOG-1931503212677/2022|2022-06-29|2022-08-01	98.7833159681377	exact
hCoV-19/India/WB-INSACOG-1931503219755/2022|2022-07-02|2022-08-01	99.0488354115551	exact
hCoV-19/India/WB-INSACOG-1931503225815/2022|2022-07-04|2022-08-01	99.7714516183242	exact
hCoV-19/India/WB-INSACOG-1931503224809/2022|2022-07-04|2022-08-08	99.0757234564582	exact
hCoV-19/India/WB-INSACOG-1931503224651/2022|2022-07-04|2022-08-01	99.7008705004537	exact
hCoV-19/India/WB-INSACOG-1931503200356/2022|2022-06-21|2022-08-30	99.1261385406514	exact
hCoV-19/India/WB-INSACOG-1931503221539/2022|2022-07-02|2022-08-01	99.5059321749067	exact
hCoV-19/India/WB-INSACOG-1931503213735/2022|2022-06-29|2022-07-18	97.5599099250496	exact
hCoV-19/India/WB-INSACOG-1930302041352/2022|2022-06-19|2022-07-12	99.8252277081303	exact
hCoV-19/India/WB-INSACOG-1931503215666/2022|2022-06-30|2022-08-01	99.3143548549726	exact
hCoV-19/India/WB-INSACOG-1930302042470/2022|2022-06-20|2022-07-12	99.193358652909	exact
hCoV-19/India/WB-INSACOG-1931300687860/2022|2022-06-17|2022-06-29	98.8236480354922	exact
hCoV-19/India/WB-INSACOG-1931503210119/2022|2022-06-27|2022-07-18	99.2303297146506	exact
hCoV-19/India/WB-INSACOG-1931503245677/2022|2022-07-11|2022-08-01	98.1682519409807	exact
hCoV-19/India/WB-INSACOG-1932000425554/2022|2022-06-22|2022-07-12	99.889086814775	exact
hCoV-19/India/WB-INSACOG-1931503229019/2022|2022-07-05|2022-08-01	99.7748126239371	exact
hCoV-19/India/WB-INSACOG-1932000427367/2022|2022-07-11|2022-08-08	99.4723221187779	exact
hCoV-19/India/WB-INSACOG-1931503217948/2022|2022-07-01|2022-08-01	97.5867979699526	exact
hCoV-19/India/WB-INSACOG-1931300694397/2022|2022-07-06|2022-08-01	98.5816556313649	exact
hCoV-19/India/WB-INSACOG-1931503188262/2022|2022-06-08|2022-06-29	99.6000403320674	exact
hCoV-19/India/KA-CBR-1602YEL021/2022|2022-02-07|2022-03-14	98.8068831081535	exact
hCoV-19/France/PDL-HMN-22052020480/2022|2022-03-28|2022-05-23	99.7445635734212	exact
hCoV-19/France/CVL-HMN-22032210896/2022|2022-03-14|2022-04-08	98.8238456885543	exact
hCoV-19/France/CVL-HMN-22042050371/2022|2022-03-21|2022-04-29	99.5765132927772	exact
hCoV-19/France/BFC-HMN-22052050171/2022|2022-05-02|2022-05-23	98.8538970860081	exact
hCoV-19/France/CVL-HMN-22042050406/2022|2022-03-21|2022-04-29	98.9043121702013	exact
hCoV-19/France/NOR-HMN-22042150870/2022|2022-04-10|2022-04-29	99.2773837932309	exact
hCoV-19/France/ARA-HMN-22052060190/2022|2022-05-02|2022-05-23	92.2327160286358	exact
hCoV-19/Germany/RP-RKI-I-517374/2022|2022-02-01|2022-02-17	95.6082328845314	exact
hCoV-19/Germany/SN-RKI-I-805852/2022|2022-04-16|2022-05-20	99.5305164319249	exact
hCoV-19/Germany/NI-RKI-I-883039/2022|2022-06-22|2022-08-10	94.7765194665952	exact
hCoV-19/Germany/SN-RKI-I-889982/2022|2022-06-17|2022-07-19	99.2823608316566	exact
hCoV-19/Germany/HH-RKI-I-802446/2022|2022-04-27|2022-05-20	98.7756197376807	exact
hCoV-19/Germany/HH-RKI-I-811594/2022|2022-05-02|2022-05-20	98.0790505883536	exact
hCoV-19/Germany/SN-RKI-I-812774/2022|2022-05-04|2022-05-20	99.1551845519461	exact
hCoV-19/Germany/NW-RKI-I-762607/2022|2022-04-19|2022-05-05	99.1590162835891	exact
hCoV-19/France/GES-HMN-22032250494/2022|2022-03-21|2022-04-19	97.8792054582731	exact
hCoV-19/Germany/NW-RKI-I-739637/2022|2022-04-18|2022-04-28	98.8675199356698	exact
hCoV-19/Germany/HE-RKI-I-794015/2022|2022-03-09|2022-05-17	99.5840461574587	exact
hCoV-19/Germany/SH-RKI-I-762776/2022|2022-04-18|2022-05-05	98.9278295248945	exact
hCoV-19/Brazil/PR-FIOCRUZ-ICC3227/2022|2022-04-14|2022-05-22	97.9770531400966	exact
hCoV-19/France/GES-HMN-22042210858/2022|2022-04-19|2022-05-23	98.9547272543945	exact
hCoV-19/France/IDF-HMN-22032290311/2022|2022-03-21|2022-04-29	99.3983799952946	exact
hCoV-19/France/CVL-HMN-22042111012/2022|2022-03-28|2022-05-05	99.8824201296738	exact
hCoV-19/Greece/334333/2022|2022-02-21|2022-03-16	99.7015425888665	exact
hCoV-19/Germany/NW-RKI-I-790809/2022|2022-05-03|2022-05-17	95.6744622394961	exact
hCoV-19/Slovakia/BA_22_00029210/2022|2022-04-25|2022-05-30	98.8363514419852	exact
hCoV-19/France/ARA-HMN-22052060326/2022|2022-05-02|2022-05-23	98.9211171982657	exact
hCoV-19/France/IDF-HMN-22042270203/2022|2022-04-25|2022-05-05	99.1832756360703	exact
hCoV-19/Germany/BW-RKI-I-832400/2022|2022-05-19|2022-05-30	99.1944725311763	exact
hCoV-19/Germany/SN-RKI-I-810468/2022|2022-04-29|2022-05-20	99.4230898235728	exact
hCoV-19/Germany/TH-RKI-I-797017/2022|2022-04-30|2022-05-17	85.9657947686117	exact
hCoV-19/Switzerland/SH-ETHZ-36873680/2022|2022-03-20|2022-04-08	99.0733279613215	exact
hCoV-19/Germany/HE-RKI-I-811448/2022|2022-05-03|2022-05-20	98.943661971831	exact
hCoV-19/Switzerland/BL-ETHZ-37076514/2022|2022-04-04|2022-04-19	97.6290425496188	exact
hCoV-19/Germany/SN-RKI-I-753462/2022|2022-03-28|2022-04-28	99.6311200536553	exact
hCoV-19/Switzerland/FR-ETHZ-37108581/2022|2022-04-06|2022-04-19	96.9277775912433	exact
hCoV-19/Germany/SN-RKI-I-812633/2022|2022-04-27|2022-05-20	99.0845070422535	exact
hCoV-19/Switzerland/ZH-UZH-IMV-3ba61c41/2022|2022-03-29|2022-04-11	99.5305164319249	exact
hCoV-19/India/MH-KasturbaMCGM-ICMR-INSACOG-WG4414/2022|2022-06-07|2022-06-29	98.8729748767316	exact
hCoV-19/India/MH-KasturbaMCGM-ICMR-INSACOG-WG4357/2022|2022-06-03|2022-06-29	97.9505584811995	exact
hCoV-19/India/MH-KasturbaMCGM-ICMR-INSACOG-WG4192/2022|2022-06-04|2022-06-29	97.3602119880589	exact
hCoV-19/India/MH-KasturbaMCGM-ICMR-INSACOG-WG4299/2022|2022-06-05|2022-06-29	98.936741128329	exact
hCoV-19/India/MH-KasturbaMCGM-ICMR-INSACOG-WG4426/2022|2022-06-11|2022-06-29	98.7287424948848	exact
hCoV-19/India/MH-KasturbaMCGM-ICMR-INSACOG-WG4185/2022|2022-06-01|2022-06-29	99.0741983094056	exact
hCoV-19/India/MH-KasturbaMCGM-ICMR-INSACOG-WG4189/2022|2022-06-03|2022-06-29	98.5945728373528	exact
hCoV-19/India/MH-KasturbaMCGM-ICMR-INSACOG-WG4257/2022|2022-06-10|2022-06-29	98.3932105598604	exact
hCoV-19/India/MH-KasturbaMCGM-ICMR-INSACOG-WG4409/2022|2022-06-07|2022-06-29	99.0138199382799	exact
hCoV-19/India/MH-KasturbaMCGM-ICMR-INSACOG-WG4244/2022|2022-06-10|2022-06-29	97.7726342625205	exact
hCoV-19/India/MH-KasturbaMCGM-ICMR-INSACOG-WG4166/2022|2022-06-01|2022-06-29	99.1446684332338	exact
hCoV-19/India/MH-KasturbaMCGM-ICMR-INSACOG-WG4415/2022|2022-06-08|2022-06-29	94.8139948341216	exact
hCoV-19/India/WB-INSACOG-1931503188361/2022|2022-06-08|2022-06-29	99.6134843545189	exact
hCoV-19/India/MH-KasturbaMCGM-ICMR-INSACOG-WG4500/2022|2022-06-02|2022-06-29	99.0406869486466	exact
hCoV-19/India/MH-KasturbaMCGM-ICMR-INSACOG-WG4499/2022|2022-06-02|2022-06-29	99.0608123972764	exact
hCoV-19/India/MH-KasturbaMCGM-ICMR-INSACOG-WG4217/2022|2022-06-06|2022-06-29	98.9434139469359	exact
hCoV-19/India/MH-KasturbaMCGM-ICMR-INSACOG-WG4173/2022|2022-06-03|2022-06-29	98.8897460839231	exact
hCoV-19/India/WB-INSACOG-1930900423517/2022|2022-06-29|2022-08-08	96.2793667865425	parent
hCoV-19/India/WB-INSACOG-1932000426778/2022|2022-07-07|2022-08-08	99.1059725069741	exact
hCoV-19/India/MH-KasturbaMCGM-ICMR-INSACOG-WG4823/2022|2022-07-21|2022-08-10	98.9369550637156	exact
hCoV-19/India/WB-INSACOG-1931503215572/2022|2022-06-30|2022-07-18	99.052196417168	exact
hCoV-19/India/WB-INSACOG-1931200451240/2022|2022-06-20|2022-07-12	99.694148489228	exact
hCoV-19/India/WB-INSACOG-1930900422211/2022|2022-06-14|2022-07-12	99.6538164218734	exact
hCoV-19/India/MH-KasturbaMCGM-ICMR-INSACOG-WG4734/2022|2022-07-22|2022-08-10	98.2360831656606	exact
hCoV-19/India/WB-INSACOG-1931503254921/2022|2022-07-14|2022-08-08	99.8185056969045	exact
hCoV-19/India/MH-KasturbaMCGM-ICMR-INSACOG-WG4771/2022|2022-07-26|2022-08-10	95.3755868544601	parent
hCoV-19/India/MH-KasturbaMCGM-ICMR-INSACOG-WG4722/2022|2022-07-22|2022-08-10	99.0376232311716	exact
hCoV-19/India/WB-INSACOG-1930900423421/2022|2022-06-28|2022-08-08	99.3513259167143	exact
hCoV-19/India/WB-INSACOG-1932000427327/2022|2022-07-11|2022-08-08	98.6656807716869	exact
hCoV-19/India/WB-INSACOG-1930500409103/2022|2022-07-04|2022-08-01	99.1731926192317	exact
hCoV-19/India/WB-INSACOG-1932000426284/2022|2022-07-06|2022-08-08	99.2773837932309	exact
hCoV-19/India/MH-KasturbaMCGM-ICMR-INSACOG-WG4793/2022|2022-07-23|2022-08-10	98.9673093042749	exact
hCoV-19/India/WB-INSACOG-1932000426230/2022|2022-07-05|2022-08-08	98.9547272543945	exact
hCoV-19/India/MH-KasturbaMCGM-ICMR-INSACOG-WG4755/2022|2022-07-22|2022-08-10	98.5580147551979	exact
hCoV-19/India/WB-INSACOG-1931503264649/2022|2022-07-18|2022-08-08	99.6302893825833	exact
hCoV-19/India/WB-INSACOG-1931503254336/2022|2022-07-14|2022-08-01	98.941283231943	exact
hCoV-19/India/WB-INSACOG-1932000426484/2022|2022-07-06|2022-08-08	99.5395422310355	exact
hCoV-19/India/MH-KasturbaMCGM-ICMR-INSACOG-WG4763/2022|2022-07-25|2022-08-10	98.3435047951177	exact
hCoV-19/India/WB-INSACOG-1931503255846/2022|2022-07-15|2022-08-01	99.0454744059423	exact
hCoV-19/India/MH-KasturbaMCGM-ICMR-INSACOG-WG4669/2022|2022-06-15|2022-08-10	97.635814889336	exact
hCoV-19/India/WB-INSACOG-1931503201550/2022|2022-06-22|2022-08-30	98.6320707155581	exact
hCoV-19/India/WB-INSACOG-1931503195946/2022|2022-06-16|2022-06-29	95.8995731522872	exact
hCoV-19/India/KA-RFNB-13943/2022|2022-06|2022-07-21	96.7422334172964	exact
hCoV-19/India/OR-ILSGS19095/2022|2022-07-30|2022-08-24	99.2667983528073	exact
hCoV-19/India/KA-RFNB-13791/2022|2022-06|2022-07-21	98.9760633833552	exact
hCoV-19/India/KA-INSACOG-CBR-SEQ17432/2022|2022-08-06|2022-09-13	95.207205996034	exact
hCoV-19/India/WB-INSACOG-1931300700983/2022|2022-07-19|2022-08-08	96.4642220952509	exact
hCoV-19/France/BFC-HMN-23012040204/2022|2022-12-23|2023-01-18	99.1601719967751	exact
hCoV-19/India/SK-306167/2022|2022-09-12|2022-12-19	97.4523577454374	exact
hCoV-19/India/DL-ILBSWGS6972/2022|2022-08-05|2022-11-09	98.8337310523309	exact
hCoV-19/Kuwait/B3-S29/2022|2022-09-14|2023-01-08	98.1555250560707	exact
hCoV-19/India/WB-INSACOG-1931503213333/2022|2022-06-29|2022-07-18	98.3363022216247	exact
hCoV-19/India/WB-INSACOG-1931503208305/2022|2022-06-27|2022-07-18	97.2641414311162	exact
hCoV-19/India/KA-RFNB-13952/2022|2022-07|2022-07-21	98.9451760279495	exact
hCoV-19/India/WB-INSACOG-1932000427890/2022|2022-07-15|2022-08-08	99.0152253554263	exact
hCoV-19/India/MH-KasturbaMCGM-ICMR-INSACOG-WG4736/2022|2022-07-13|2022-08-10	98.2025486250838	exact
hCoV-19/India/WB-INSACOG-1931503197329/2022|2022-06-18|2022-07-18	99.1530265855544	exact
hCoV-19/India/WB-INSACOG-1932000426902/2022|2022-07-08|2022-08-08	99.1126945181998	exact
hCoV-19/India/WB-INSACOG-1930900423982/2022|2022-07-04|2022-08-08	98.9480052431688	exact
hCoV-19/India/WB-INSACOG-1930302041337/2022|2022-06-19|2022-07-12	98.6925688165899	exact
hCoV-19/India/WB-INSACOG-1930900422705/2022|2022-06-17|2022-07-12	98.2690821093671	exact
hCoV-19/India/PY-SLS-47161_S161_R1_001/2022|2022-09-05|2022-10-26	98.9880652210456	exact
hCoV-19/Germany/NI-RKI-I-1073665/2022|2022-12-15|2022-12-29	99.3076328437468	exact
hCoV-19/India/MH-KasturbaMCGM-ICMR-INSACOG-WG4753/2022|2022-07-22|2022-08-10	98.6016096579477	exact
hCoV-19/India/MH-KasturbaMCGM-ICMR-INSACOG-WG4139/2022|2022-06-03|2022-06-29	99.0272699828934	exact
hCoV-19/India/MH-KasturbaMCGM-ICMR-INSACOG-WG4385/2022|2022-06-04|2022-06-29	94.7472579076242	exact
hCoV-19/India/MH-KasturbaMCGM-ICMR-INSACOG-WG4152/2022|2022-06-06|2022-06-29	99.0842920873445	exact
hCoV-19/India/DL-AIIMS-C-TN73262/2022|2022-06-05|2022-07-14	98.5554958344531	exact
hCoV-19/India/WB-INSACOG-1931503200499/2022|2022-06-21|2022-07-12	99.637011393809	exact
hCoV-19/India/MH-KasturbaMCGM-ICMR-INSACOG-WG4171/2022|2022-06-02|2022-06-29	98.8629121524167	exact
hCoV-19/India/WB-INSACOG-1930302035125/2022|2022-06-10|2022-06-29	99.0219473666521	exact
hCoV-19/India/WB-INSACOG-1931503203177/2022|2022-06-23|2022-07-12	99.0152253554263	exact
hCoV-19/India/WB-INSACOG-1932000426212/2022|2022-07-05|2022-08-08	99.063098156419	exact
hCoV-19/India/WB-INSACOG-1931503218096/2022|2022-07-01|2022-08-01	99.3653245575741	exact
hCoV-19/India/WB-INSACOG-1931503214218/2022|2022-06-29|2022-08-01	99.684341314349	exact
hCoV-19/India/WB-INSACOG-1931300701756/2022|2022-07-20|2022-08-08	98.307532153531	exact
hCoV-19/India/WB-INSACOG-1931503229105/2022|2022-07-05|2022-08-01	99.6709090298532	exact
hCoV-19/Mauritius/CERI-KRISP-K043537/2022|2022-05-09|2022-06-20	99.0845070422535	exact
hCoV-19/India/MH-KasturbaMCGM-ICMR-INSACOG-WG4184/2022|2022-06-01|2022-06-29	92.6475027672492	exact
hCoV-19/India/MH-KasturbaMCGM-ICMR-INSACOG-WG4272/2022|2022-06-11|2022-06-29	98.8729748767316	exact
hCoV-19/India/MH-KasturbaMCGM-ICMR-INSACOG-WG4459/2022|2022-06-09|2022-06-29	98.8394324623486	exact
hCoV-19/India/MH-KasturbaMCGM-ICMR-INSACOG-WG4215/2022|2022-06-04|2022-06-29	98.3899641096166	exact
hCoV-19/India/MH-KasturbaMCGM-ICMR-INSACOG-WG4213/2022|2022-06-04|2022-06-29	99.0574581558381	exact
hCoV-19/Germany/SN-RKI-I-756763/2022|2022-03-11|2022-04-28	94.6680080482897	parent
hCoV-19/Switzerland/ZH-UZH-IMV-3ba6359e/2022|2022-05-03|2022-05-20	98.9927139643421	exact
hCoV-19/Switzerland/ZH-UZH-IMV-3ba6341b/2022|2022-05-02|2022-05-20	98.9591377631535	exact
hCoV-19/Germany/HE-RKI-I-793403/2022|2022-04-26|2022-05-17	98.6988598256204	exact
hCoV-19/France/IDF-HMN-22042260822/2022|2022-04-26|2022-05-05	99.3076328437468	exact
hCoV-19/France/NOR-HMN-22042250808/2022|2022-04-11|2022-05-13	97.5737616775321	exact
hCoV-19/France/CVL-HMN-22042220327/2022|2022-04-11|2022-05-13	99.553166470687	exact
hCoV-19/France/BFC-HMN-22042120769/2022|2022-04-04|2022-04-29	99.2572177595537	exact
hCoV-19/France/CVL-HMN-22042111000/2022|2022-03-28|2022-05-13	99.5563472590999	exact
hCoV-19/France/CVL-HMN-22042110982/2022|2022-04-04|2022-05-13	97.6379275586318	exact
hCoV-19/France/IDF-HMN-22042220646/2022|2022-04-19|2022-05-19	98.5917386482035	exact
hCoV-19/France/CVL-HMN-22042110964/2022|2022-04-04|2022-05-05	99.1936838568789	exact
hCoV-19/France/CVL-HMN-22042220340/2022|2022-04-11|2022-05-13	98.8034820018149	exact
hCoV-19/France/BFC-HMN-22042110355/2022|2022-04-04|2022-04-25	99.4353510570363	exact
hCoV-19/France/IDF-HMN-22042110921/2022|2022-04-11|2022-04-29	99.7312730937185	exact
hCoV-19/France/CVL-HMN-22042220332/2022|2022-04-11|2022-05-13	99.3782139616173	exact
hCoV-19/France/BRE-HMN-22052021060/2022|2022-04-25|2022-05-23	99.0152253554263	exact
hCoV-19/Thailand/NIC_BKK_FRS809/2022|2022-02-28|2022-03-28	99.6709421798402	exact
hCoV-19/Germany/SN-RKI-I-768644/2022|2022-04-12|2022-05-05	99.0845070422535	exact
hCoV-19/Germany/SN-RKI-I-829120/2022|2022-05-05|2022-05-30	98.2955879885925	exact
hCoV-19/Germany/SN-RKI-I-829450/2022|2022-05-09|2022-05-30	98.9470154258887	exact
hCoV-19/Germany/SH-RKI-I-869531/2022|2022-06-07|2022-06-21	98.9713864504456	exact
hCoV-19/Germany/NW-RKI-I-835388/2022|2022-05-19|2022-05-31	98.7636534208939	exact
hCoV-19/Germany/SN-RKI-I-512687/2022|2022-01-17|2022-02-10	99.6310086880682	exact
hCoV-19/Germany/RP-RKI-I-611983/2022|2022-02-25|2022-03-28	99.8785711876412	exact
hCoV-19/Slovenia/17-057917-CE/2022|2022-03-19|2022-04-08	95.729764181007	exact
hCoV-19/Germany/BY-RKI-I-871654/2022|2022-06-02|2022-06-21	98.7753732595202	exact
hCoV-19/Germany/SN-RKI-I-812722/2022|2022-05-03|2022-05-20	99.5940278476766	exact
hCoV-19/Germany/SH-RKI-I-871640/2022|2022-06-02|2022-06-21	99.677906391545	exact
hCoV-19/Germany/NW-RKI-I-845496/2022|2022-05-25|2022-06-13	98.6356474808086	exact
hCoV-19/Germany/SN-RKI-I-937897/2022|2022-07-21|2022-08-11	96.0879047139742	exact
hCoV-19/Germany/BY-RKI-I-798059/2022|2022-05-08|2022-05-17	97.7133633734616	exact
hCoV-19/Germany/BW-RKI-I-832391/2022|2022-05-19|2022-05-30	99.0594660194175	exact
hCoV-19/Germany/BW-RKI-I-842082/2022|2022-05-27|2022-06-13	99.8179673015338	exact
hCoV-19/Germany/BW-RKI-I-842074/2022|2022-05-27|2022-06-13	98.1796116504854	exact
hCoV-19/USA/CT-YPL22-41125/2022|2022-09-11|2022-09-16	98.9565745930979	exact
hCoV-19/France/PAC-HMN-22092020285/2022|2022-08-29|2022-09-13	97.504875916336	exact
hCoV-19/France/ARA-HMN-22092050210/2022|2022-08-29|2022-09-15	98.1807788015334	exact
hCoV-19/USA/LA-TUSOM-220630-S22/2022|2022-06-27|2022-07-02	97.3360655737705	exact
hCoV-19/France/ARA-HMN-22062140421/2022|2022-06-07|2022-07-01	99.0022843321688	exact
hCoV-19/Turkey/KSS-PCTSH4832018673/2022|2022-09-19|2022-10-07	99.8078090228606	exact
hCoV-19/Germany/HB-RKI-I-921079/2022|2022-07-08|2022-08-11	99.5537212267633	exact
hCoV-19/Germany/SN-RKI-I-902474/2022|2022-06-27|2022-07-19	93.8969971481295	exact
hCoV-19/France/PDL-HMN-22072260656/2022|2022-06-27|2022-08-16	99.6707763630866	exact
hCoV-19/Germany/SL-RKI-I-924008/2022|2022-07-11|2022-08-11	99.1346347353592	exact
hCoV-19/France/BRE-HMN-22082010204/2022|2022-07-25|2022-08-16	98.6422906304611	exact
hCoV-19/Germany/SL-RKI-I-913747/2022|2022-07-02|2022-07-19	98.6851814583753	exact
hCoV-19/Denmark/DCGC-550364/2022|2022-07-12|2022-07-21	99.7816813891781	exact
hCoV-19/Italy/LOM_SYNLAB_9167228100/2022|2022-07-05|2022-07-15	99.6087689713322	exact
hCoV-19/Brazil/GO-2-LACEN-2283/2022|2022-07-08|2022-07-30	99.1733037604597	exact
hCoV-19/Brazil/SP-FIOCRUZ-120377CE/2022|2022-07-03|2022-10-20	99.6142751727376	exact
hCoV-19/France/CVL-HMN-22072220692/2022|2022-07-18|2022-08-09	99.2503445725619	exact
hCoV-19/Germany/NW-RKI-I-932803/2022|2022-07-18|2022-08-11	99.5069430468907	exact
hCoV-19/France/BFC-HMN-22072270323/2022|2022-07-25|2022-08-16	96.1325224286818	exact
hCoV-19/Slovakia/BA_22_00035097/2022|2022-07-23|2022-08-19	99.6712953645938	exact
hCoV-19/Germany/SL-RKI-I-924483/2022|2022-07-13|2022-08-11	99.1480512510901	exact
hCoV-19/Germany/NW-RKI-I-925656/2022|2022-07-22|2022-08-11	99.2242833052277	exact
hCoV-19/Slovakia/BA_22_00033156/2022|2022-06-28|2022-08-02	98.1187122736418	exact
hCoV-19/Germany/BE-RKI-I-938707/2022|2022-07-21|2022-08-11	99.5907962702086	exact
hCoV-19/Germany/BY-RKI-I-917747/2022|2022-07-10|2022-08-10	99.5572549808815	exact
hCoV-19/France/ARA-HMN-22072200088/2022|2022-07-11|2022-08-03	98.7393686758329	exact
hCoV-19/Germany/SN-RKI-I-886877/2022|2022-06-14|2022-08-10	99.0977393170994	exact
hCoV-19/USA/CT-YPL22-40581/2022|2022-08-23|2022-09-06	98.6966460814084	exact
hCoV-19/France/BFC-HMN-22072060262/2022|2022-06-27|2022-08-05	98.295626449726	exact
hCoV-19/Germany/SL-RKI-I-928676/2022|2022-07-19|2022-08-11	99.4230898235728	exact
hCoV-19/Thailand/09-1375-6-02/2022|2022-07-08|2022-09-16	98.3628601203483	exact
hCoV-19/Germany/BW-RKI-I-939335/2022|2022-07-30|2022-08-11	99.3982586479309	exact
hCoV-19/France/ARA-HMN-22072220964/2022|2022-07-18|2022-08-09	99.2066426866575	exact
hCoV-19/Germany/BY-RKI-I-960940/2022|2022-08-18|2022-08-29	99.3814502302753	exact
hCoV-19/France/PDL-HMN-22062290838/2022|2022-06-20|2022-07-22	98.2519245638216	exact
hCoV-19/Germany/SL-RKI-I-924183/2022|2022-07-12|2022-08-11	97.5313611055209	exact
hCoV-19/Denmark/DCGC-537884/2022|2022-06-23|2022-06-29	99.8186276156249	exact
hCoV-19/Germany/SN-RKI-I-947154/2022|2022-07-26|2022-08-12	99.5673173676796	exact
hCoV-19/Germany/SN-RKI-I-955626/2022|2022-08-05|2022-08-29	99.6545247199302	exact
hCoV-19/Slovakia/KE_22_00001428/2022|2022-07-20|2022-08-08	97.2273567467653	exact
hCoV-19/Germany/BY-RKI-I-1058310/2022|2022-11-30|2022-12-16	99.1730258513464	exact
hCoV-19/France/CVL-HMN-22102070367/2022|2022-10-03|2022-10-28	99.2339224514482	exact
hCoV-19/Germany/BY-RKI-I-1058307/2022|2022-11-30|2022-12-16	99.7075335327932	exact
hCoV-19/France/ARA-HMN-22102310473/2022|2022-10-24|2022-11-14	99.3714708254907	exact
hCoV-19/France/GES-HMN-22092230243/2022|2022-09-19|2022-10-03	99.7177609031651	exact
hCoV-19/France/GES-HMN-22092260322/2022|2022-09-19|2022-10-11	99.4051419929424	exact
hCoV-19/USA/LA-TUSOM-221004_S10/2022|2022-10-04|2022-10-07	99.4743581103848	exact
hCoV-19/Germany/NW-RKI-I-1033968/2022|2022-11-14|2022-12-02	99.2748735244519	exact
hCoV-19/France/NOR-HMN-22102130129/2022|2022-10-10|2022-10-28	99.3344314094591	exact
hCoV-19/France/PDL-HMN-22102210308/2022|2022-09-26|2022-11-04	99.5968419284394	exact
hCoV-19/Germany/NW-RKI-I-1033954/2022|2022-11-14|2022-12-02	98.4350758853288	exact
hCoV-19/Mexico/CMX_IBT_IMSS_8202/2022|2022-06-14|2022-07-01	99.1730258513464	exact
hCoV-19/Peru/LIM-INS-20657/2022|2022-06-10|2022-07-13	99.5941503991413	exact
hCoV-19/Peru/LIM-INS-21106/2022|2022-06-23|2022-07-13	99.0105319648487	exact
hCoV-19/Peru/LIM-INS-20658/2022|2022-06-10|2022-07-13	97.751677852349	exact
hCoV-19/Italy/LOM_SYNLAB_9167228099/2022|2022-07-05|2022-07-15	99.1399662731872	exact
hCoV-19/Germany/BW-RKI-I-1083812/2022|2022-12-01|2023-01-20	98.9080982711556	exact
hCoV-19/Germany/HH-RKI-I-862806/2022|2022-06-02|2022-06-13	98.7701072386059	exact
hCoV-19/Germany/HB-RKI-I-920826/2022|2022-07-10|2022-08-11	98.7388475212987	exact
hCoV-19/Germany/SL-RKI-I-924350/2022|2022-07-13|2022-08-11	98.1149795398135	exact
hCoV-19/Germany/BY-RKI-I-961177/2022|2022-08-22|2022-08-29	97.0921437455878	exact
hCoV-19/Mongolia/Darkhan-5283/2022|2022-08-11|2022-09-03	98.612600536193	exact
hCoV-19/USA/CT-YPL22-40800/2022|2022-08-30|2022-09-12	99.0716672855551	exact
hCoV-19/France/BFC-HMN-22062300188/2022|2022-06-26|2022-07-15	99.3175782431842	exact
hCoV-19/France/NOR-HMN-22062100410/2022|2022-06-07|2022-06-24	99.2940464584664	exact
hCoV-19/France/ARA-HMN-22062230542/2022|2022-06-13|2022-07-15	97.8552459071503	exact
hCoV-19/France/IDF-HMN-22062140210/2022|2022-06-06|2022-07-04	98.9713248394796	exact
hCoV-19/France/ARA-HMN-22062230586/2022|2022-06-13|2022-07-15	99.4184287491176	exact
hCoV-19/France/PDL-HMN-22062230255/2022|2022-06-13|2022-07-13	99.311132766558	exact
hCoV-19/Germany/HH-RKI-I-937738/2022|2022-07-22|2022-08-11	97.967397866774	exact
hCoV-19/France/GES-HMN-22082010072/2022|2022-07-18|2022-08-18	99.23389671046	exact
hCoV-19/France/CVL-HMN-22082190292/2022|2022-08-16|2022-09-02	99.7850040311744	exact
hCoV-19/Germany/SN-RKI-I-913143/2022|2022-06-27|2022-07-19	98.9065539679345	exact
hCoV-19/France/BRE-HMN-22082220345/2022|2022-08-16|2022-09-02	99.0018148820327	exact
hCoV-19/Germany/BE-RKI-I-951533/2022|2022-07-30|2022-08-18	99.5270202274328	exact
hCoV-19/France/GES-HMN-22082120070/2022|2022-08-08|2022-08-25	99.5463709677419	exact
hCoV-19/Germany/SN-RKI-I-947162/2022|2022-07-26|2022-08-12	99.6209834306031	exact
hCoV-19/India/WB-INSACOG-1931503200305/2022|2022-06-21|2022-08-30	99.6369381786399	exact
hCoV-19/Russia/SPE-RII-MH77182S/2022|2022-08-25|2022-09-20	99.0470096982759	exact
hCoV-19/Italy/LOM_SYNLAB_9167228110/2022|2022-07-05|2022-07-15	99.5817875210793	exact
hCoV-19/Germany/NI-RKI-I-938997/2022|2022-07-26|2022-08-11	96.9242637686993	exact
hCoV-19/Germany/SN-RKI-I-909110/2022|2022-06-27|2022-07-19	99.6444623331321	exact
hCoV-19/USA/CT-YPL22-40341/2022|2022-08-22|2022-08-29	99.7814023877585	exact
hCoV-19/France/GES-HMN-22082190242/2022|2022-08-16|2022-09-02	98.4882588100917	exact
hCoV-19/USA/CT-YPL22-40580/2022|2022-08-23|2022-09-06	99.0176552003511	exact
hCoV-19/USA/IL-S22WGS4405/2022|2022-08-17|2022-09-09	99.4995465690391	exact
hCoV-19/Germany/BY-RKI-I-956507/2022|2022-08-13|2022-08-29	98.7292836252395	exact
hCoV-19/France/GES-HMN-22092190138/2022|2022-09-12|2022-10-03	98.8379903277808	exact
hCoV-19/Germany/BW-RKI-I-990577/2022|2022-09-22|2022-10-06	99.8453625575688	exact
hCoV-19/Germany/SN-RKI-I-991370/2022|2022-09-16|2022-10-06	96.9874055415617	exact
hCoV-19/Australia/VIC74591/2022|2022-10-30|2022-11-11	99.6243375595358	exact
hCoV-19/Australia/VIC73224/2022|2022-10-17|2022-10-27	99.527067820487	exact
hCoV-19/Mongolia/UB-99680/2022|2022-10-31|2022-11-07	98.2875335120643	exact
hCoV-19/Mongolia/UB-99681a/2022|2022-10-31|2022-11-07	99.5978956539222	exact
hCoV-19/Mongolia/UB-99834/2022|2022-11-01|2022-11-07	98.3713682517342	exact
hCoV-19/Germany/NI-RKI-I-1030716/2022|2022-11-09|2022-11-24	99.8285541399133	exact
hCoV-19/Germany/NI-RKI-I-1025144/2022|2022-11-02|2022-11-17	98.947863793741	exact
hCoV-19/Taiwan/F77483/2022|2022-12-26|2023-01-16	99.1733593198696	exact
hCoV-19/Germany/NW-RKI-I-1065761/2022|2022-12-08|2022-12-21	97.5236879241986	exact
hCoV-19/Germany/NW-RKI-I-1036305/2022|2022-11-18|2022-12-02	99.7747672034155	exact
hCoV-19/Mongolia/UB-100196/2022|2022-11-05|2022-11-28	99.3131638020572	exact
hCoV-19/Mongolia/UB-AZ-98903/2022|2022-10-25|2022-11-28	99.3868730525681	exact
hCoV-19/Mongolia/UB-99364/2022|2022-10-28|2022-11-07	97.1750276465266	exact
hCoV-19/Mongolia/Tuv-9333/2022|2022-10-24|2022-11-07	97.4230086123119	exact
hCoV-19/Germany/NW-RKI-I-1033938/2022|2022-11-12|2022-12-02	97.7942664418213	exact
hCoV-19/Germany/BY-RKI-I-995586/2022|2022-09-27|2022-10-21	99.7108952163243	exact
hCoV-19/France/NAQ-HMN-22102210265/2022|2022-10-10|2022-11-04	99.5800013439957	exact
hCoV-19/France/CVL-HMN-22122080436/2022|2022-12-05|2022-12-22	98.8776504586848	exact
hCoV-19/Switzerland/ZH-UZH-IMV-3ba66701/2022|2022-09-14|2022-09-28	98.7035668704239	exact
hCoV-19/Germany/NW-RKI-I-1117791/2023|2023-02-05|2023-03-10	94.9814502529511	exact
hCoV-19/Germany/NI-RKI-I-1017426/2022|2022-10-19|2022-11-04	99.7512354186977	exact
hCoV-19/Germany/NW-RKI-I-983130/2022|2022-09-13|2022-09-27	99.8313659359191	exact
hCoV-19/Germany/NW-RKI-I-1042136/2022|2022-11-25|2022-12-08	97.3195391488361	exact
hCoV-19/Germany/SN-RKI-I-1001278/2022|2022-09-27|2022-10-21	98.9958692950935	exact
hCoV-19/Mongolia/Khovd-5789/2022|2022-11-11|2023-01-06	95.6775426712719	exact
hCoV-19/Mongolia/Khovd-5787/2022|2022-11-08|2023-01-06	99.8323329197545	exact
hCoV-19/Germany/SN-RKI-I-938801/2022|2022-07-25|2022-08-11	99.6008586570068	exact
hCoV-19/Germany/BE-RKI-I-951276/2022|2022-07-25|2022-08-18	97.9305024485141	exact
hCoV-19/France/ARA-HMN-22082010446/2022|2022-07-25|2022-08-17	98.3701861684253	exact
hCoV-19/Germany/BY-RKI-I-843467/2022|2022-05-18|2022-06-13	99.4363361852038	exact
hCoV-19/Germany/SL-RKI-I-871552/2022|2022-05-31|2022-06-21	97.3099885959616	exact
hCoV-19/Germany/SN-RKI-I-773915/2022|2022-04-11|2022-05-05	99.4398604682364	exact
hCoV-19/Germany/NW-RKI-I-862932/2022|2022-05-31|2022-06-13	98.8304289544236	exact
hCoV-19/Germany/SN-RKI-I-793705/2022|2022-04-26|2022-05-17	98.192124505266	exact
hCoV-19/Germany/SN-RKI-I-812970/2022|2022-05-01|2022-05-20	99.3828402763802	exact
hCoV-19/Germany/SN-RKI-I-843886/2022|2022-05-21|2022-06-13	95.4316763936406	exact
hCoV-19/Germany/SH-RKI-I-762604/2022|2022-04-15|2022-05-05	98.3914209115281	exact
hCoV-19/Germany/SH-RKI-I-790707/2022|2022-05-03|2022-05-17	98.2406166219839	exact
hCoV-19/Germany/HE-RKI-I-850096/2022|2022-05-24|2022-06-13	99.2520292480043	exact
hCoV-19/Germany/SN-RKI-I-843731/2022|2022-05-17|2022-06-13	99.6411082041994	exact
hCoV-19/Germany/SH-RKI-I-823302/2022|2022-05-12|2022-05-30	98.5422252010724	exact
hCoV-19/Germany/SH-RKI-I-790713/2022|2022-05-03|2022-05-17	98.7365951742627	exact
hCoV-19/Germany/NI-RKI-I-862805/2022|2022-05-30|2022-06-13	95.5462466487936	exact
hCoV-19/Germany/SH-RKI-I-784836/2022|2022-04-28|2022-05-13	98.4550938337802	exact
hCoV-19/Germany/SH-RKI-I-784844/2022|2022-05-01|2022-05-13	98.485254691689	exact
hCoV-19/Germany/SN-RKI-I-790651/2022|2022-05-02|2022-05-17	93.0864611260054	exact
hCoV-19/England/PHEC-YYGJED4/2022|2022-07-12|2022-08-03	99.1662183969876	exact
hCoV-19/Germany/SN-RKI-I-815485/2022|2022-05-03|2022-05-20	98.0713758636882	exact
hCoV-19/Germany/BW-RKI-I-844932/2022|2022-05-19|2022-06-13	98.6677908937605	exact
hCoV-19/Germany/SN-RKI-I-843694/2022|2022-05-18|2022-06-13	99.0777073481571	exact
hCoV-19/Germany/SN-RKI-I-829349/2022|2022-05-10|2022-05-30	98.2088951499296	exact
hCoV-19/Germany/SN-RKI-I-828223/2022|2022-05-05|2022-05-30	99.4968806600926	exact
hCoV-19/Germany/BY-RKI-I-820113/2022|2022-05-14|2022-05-30	98.9914949406663	exact
hCoV-19/Germany/SN-RKI-I-843331/2022|2022-05-17|2022-06-13	98.416851143758	exact
hCoV-19/Germany/SN-RKI-I-850268/2022|2022-05-21|2022-06-13	98.7287851345006	exact
hCoV-19/USA/CT-YPL22-35068/2022|2022-05-27|2022-06-12	98.9578781053552	exact
hCoV-19/Peru/LIM-INS-20037/2022|2022-06-21|2022-07-06	99.5136513047562	exact
hCoV-19/France/ARA-HMN-22062210072/2022|2022-06-13|2022-07-13	98.8435808652973	exact
hCoV-19/Switzerland/BS-ETHZ-xlv8erp/2022|2022-06-10|2022-07-05	98.8279544614971	exact
hCoV-19/USA/CA-CDC-ASC210205370/2021|2021-07-31|2021-08-31	98.5319255907491	exact
hCoV-19/USA/IL-CDC-ASC210236659/2021|2021-07-30|2021-09-01	99.7452058468553	exact
hCoV-19/USA/CA-CDC-ASC210156928/2021|2021-07-15|2021-08-16	99.3229428523546	exact
hCoV-19/USA/CA-CDC-ASC210155921/2021|2021-07-07|2021-09-21	99.721803251215	exact
hCoV-19/USA/CA-CDC-ASC210248539/2021|2021-07-27|2021-09-01	99.4369029663147	exact
hCoV-19/USA/CA-CDC-ASC210114117/2021|2021-07-13|2021-08-16	99.7150997150997	exact
hCoV-19/USA/CA-CDC-ASC210112720/2021|2021-07-09|2021-09-21	97.3722138428021	exact
hCoV-19/USA/CA-CDC-ASC210159469/2021|2021-07-18|2021-08-16	99.7083961789844	exact
hCoV-19/USA/CA-CDC-ASC210234258/2021|2021-07-29|2021-09-01	97.0135746606335	exact
hCoV-19/USA/CA-CDC-ASC210114588/2021|2021-07-13|2021-08-16	97.5398022456846	exact
hCoV-19/USA/CA-CDC-ASC210155409/2021|2021-07-01|2021-09-21	99.8257080610022	exact
hCoV-19/USA/CA-CDC-ASC210112087/2021|2021-07-08|2021-09-21	98.7732528909	exact
hCoV-19/USA/CA-CDC-ASC210233148/2021|2021-07-28|2021-09-01	98.9671361502347	exact
hCoV-19/USA/CA-CDC-ASC210208262/2021|2021-08-02|2021-08-31	98.3274677392324	exact
hCoV-19/USA/CA-CDC-ASC210182589/2021|2021-08-05|2021-09-09	99.7285067873303	exact
hCoV-19/USA/CA-CDC-ASC210159955/2021|2021-07-19|2021-09-14	99.6748784984079	exact
hCoV-19/Peru/ARE-INS-15262/2022|2022-02-22|2022-03-29	98.9679321784003	exact
hCoV-19/Germany/BW-RKI-I-475770/2022|2022-01-19|2022-02-03	99.8018538420204	exact
hCoV-19/France/ARA-HMN-22062210207/2022|2022-06-13|2022-07-07	98.8234107641107	exact
hCoV-19/Germany/BY-RKI-I-949618/2022|2022-08-10|2022-08-18	99.6470232292332	exact
hCoV-19/Germany/SL-RKI-I-921156/2022|2022-07-11|2022-08-11	98.5673544707264	exact
hCoV-19/Germany/BY-RKI-I-952263/2022|2022-07-28|2022-08-18	99.4901724022271	exact
hCoV-19/Germany/SN-RKI-I-909653/2022|2022-07-01|2022-07-19	99.6578788488629	exact
hCoV-19/Switzerland/BS-ETHZ-ex1nj0y/2022|2022-06-06|2022-06-30	99.3887900057091	exact
hCoV-19/Germany/SN-RKI-I-938225/2022|2022-07-20|2022-08-11	91.8796538538941	parent
hCoV-19/Germany/NW-RKI-I-848500/2022|2022-05-29|2022-06-13	98.5891420911528	discordant
hCoV-19/Germany/SN-RKI-I-902468/2022|2022-06-27|2022-07-19	99.3962567921111	exact
hCoV-19/Germany/BY-RKI-I-943216/2022|2022-08-05|2022-08-11	99.8151074057888	exact
hCoV-19/Germany/SN-RKI-I-913485/2022|2022-06-30|2022-07-19	99.4130274367747	exact
hCoV-19/Germany/BW-RKI-I-954011/2022|2022-08-09|2022-08-18	99.8921614881715	exact
hCoV-19/Germany/BE-RKI-I-938406/2022|2022-07-22|2022-08-11	99.6611306827713	exact
hCoV-19/Germany/SL-RKI-I-932326/2022|2022-07-19|2022-08-11	99.087401442711	exact
hCoV-19/Germany/RP-RKI-I-970898/2022|2022-08-27|2022-09-15	99.3432735801642	exact
hCoV-19/USA/CT-YPL22-41665/2022|2022-09-19|2022-10-03	99.4083436985242	exact
hCoV-19/Germany/NW-RKI-I-1026767/2022|2022-10-27|2022-11-17	98.3338954468803	exact
hCoV-19/Brazil/RS-LACENRS-431804722/2022|2022-11-10|2022-12-06	99.6142751727376	exact
hCoV-19/Brazil/SP-NVBS24886GENOV852069843797/2022|2022-10-19|2022-11-22	99.4521560851007	exact
hCoV-19/Brazil/SP-NVBS24880GENOV852072469779/2022|2022-10-19|2022-11-22	99.2507727455987	exact
hCoV-19/Germany/BW-RKI-I-1035091/2022|2022-11-17|2022-12-02	99.8247624182786	exact
hCoV-19/Germany/SN-RKI-I-901592/2022|2022-06-24|2022-07-19	99.3291742134568	exact
hCoV-19/Germany/SH-RKI-I-968323/2022|2022-08-20|2022-09-09	99.418135342392	exact
hCoV-19/Germany/SN-RKI-I-902343/2022|2022-06-27|2022-07-19	98.782451197424	exact
hCoV-19/Germany/SN-RKI-I-927692/2022|2022-07-15|2022-08-11	99.5738112017182	exact
hCoV-19/Switzerland/ZG-ETHZ-38002070/2022|2022-07-04|2022-07-27	99.3849152998118	exact
hCoV-19/Germany/SN-RKI-I-829435/2022|2022-05-09|2022-05-30	95.213658013014	exact
hCoV-19/Germany/BW-RKI-I-867605/2022|2022-06-09|2022-06-21	99.2242833052277	exact
hCoV-19/Germany/SH-RKI-I-990962/2022|2022-09-08|2022-10-06	99.7949373046021	exact
hCoV-19/Germany/SN-RKI-I-974594/2022|2022-09-03|2022-09-27	99.6238707727441	exact
hCoV-19/Germany/SH-RKI-I-984491/2022|2022-08-30|2022-09-28	99.4420543156763	exact
hCoV-19/Germany/BW-RKI-I-1083777/2022|2022-12-01|2023-01-20	98.7694278682445	exact
hCoV-19/Germany/SN-RKI-I-1096563/2023|2023-01-12|2023-02-03	99.6675286294791	exact
hCoV-19/Germany/BY-RKI-I-1067630/2022|2022-12-09|2022-12-21	99.7747672034155	exact
hCoV-19/Germany/BW-RKI-I-1066455/2022|2022-12-08|2022-12-21	99.396798652064	exact
hCoV-19/Australia/QLD0x0100EB/2022|2022-07-07|2022-07-25	98.1318755030856	exact
hCoV-19/USA/LA-TUSOM-220625_S44/2022|2022-06-14|2022-06-28	93.2824273412271	exact
hCoV-19/Germany/SN-RKI-I-928385/2022|2022-07-16|2022-08-11	99.2174643157011	exact
hCoV-19/India/WB-INSACOG-1931503188737/2022|2022-06-08|2022-06-29	99.3679397525551	exact
hCoV-19/India/WB-INSACOG-1931503189101/2022|2022-06-09|2022-06-29	99.8856912318451	exact
hCoV-19/Germany/HB-RKI-I-960643/2022|2022-08-11|2022-08-29	97.4206748507413	exact
hCoV-19/India/WB-INSACOG-1931503203016/2022|2022-06-23|2022-08-30	99.757934373319	exact
hCoV-19/USA/TX-KVI12275/2022|2022-08-15|2022-09-02	98.4820499042885	exact
hCoV-19/Germany/BW-RKI-I-968447/2022|2022-08-18|2022-09-09	98.7183811129848	exact
hCoV-19/France/CVL-HMN-22082020335/2022|2022-07-25|2022-08-17	98.9047539055938	exact
hCoV-19/France/BRE-HMN-22082050384/2022|2022-08-01|2022-08-19	99.2877301437979	exact
hCoV-19/France/BRE-HMN-22072200211/2022|2022-07-11|2022-08-03	97.9594580966148	exact
hCoV-19/Germany/NW-RKI-I-982963/2022|2022-09-07|2022-09-27	99.1973018549747	exact
hCoV-19/Germany/SN-RKI-I-932196/2022|2022-07-18|2022-08-11	98.6851814583753	exact
hCoV-19/Germany/BY-RKI-I-920443/2022|2022-07-08|2022-08-11	98.5040584960086	exact
hCoV-19/Denmark/DCGC-564351/2022|2022-08-12|2022-08-17	99.7413764148725	exact
hCoV-19/Peru/TAC-INS-24532/2022|2022-07-13|2022-08-21	99.208425571879	exact
hCoV-19/Germany/NI-RKI-I-993604/2022|2022-09-21|2022-10-21	99.0385585101019	exact
hCoV-19/France/ARA-HMN-22102240479/2022|2022-10-17|2022-11-04	99.5814063396685	exact
hCoV-19/Germany/TH-RKI-I-972640/2022|2022-08-26|2022-09-27	99.223451104313	exact
hCoV-19/Germany/NW-RKI-I-888205/2022|2022-06-24|2022-08-10	98.9612141652614	exact
hCoV-19/France/ARA-HMN-22092050249/2022|2022-08-29|2022-09-15	98.8204852476645	exact
hCoV-19/France/GES-HMN-22112030207/2022|2022-10-24|2022-11-14	99.4993616020429	exact
hCoV-19/Lithuania/MB30053/2022|2022-11-08|2022-12-16	99.6909432948132	exact
hCoV-19/Slovenia/240296/2022|2022-12-04|2022-12-21	99.7718044229672	exact
hCoV-19/Switzerland/BL-UHB-ed13463a/2022|2022-09-16|2022-10-13	98.5458575410552	exact
hCoV-19/Germany/NI-RKI-I-1030705/2022|2022-11-10|2022-11-24	99.4049820149931	exact
hCoV-19/Switzerland/ZH-UZH-IMV-3ba656d9/2022|2022-07-17|2022-08-04	99.0428854485005	exact
hCoV-19/Brazil/un-NVBS25147GENOV852038927398/2022|2022|2022-11-22	97.4665681069821	exact
hCoV-19/Brazil/RJ-NVBS25231GENOV829935570200/2022|2022-10-04|2022-11-22	98.5888045158255	exact
hCoV-19/Brazil/RJ-NVBS25227GENOV852044132656/2022|2022-10-14|2022-11-22	96.4589282714598	exact
hCoV-19/Brazil/MG-NVBS25446GENOV101223897401/2022|2022-11-11|2022-12-27	99.8421017268024	exact
hCoV-19/Brazil/RJ-NVBS27488GENOV852181787696/2022|2022-11-10|2023-01-04	98.9320257925846	exact
hCoV-19/Brazil/RJ-NVBS28714GENOV852282461884/2022|2022-12-01|2023-01-30	98.4916182349582	exact
hCoV-19/Germany/NW-RKI-I-1033863/2022|2022-11-03|2022-12-02	99.4502529510961	exact
hCoV-19/Germany/BE-RKI-I-938431/2022|2022-07-18|2022-08-11	99.1480512510901	exact
hCoV-19/Denmark/DCGC-593564/2022|2022-10-09|2022-10-14	98.9352411661964	exact
hCoV-19/Germany/NW-RKI-I-974686/2022|2022-09-01|2022-09-27	99.1332209106239	exact
hCoV-19/Germany/BY-RKI-I-1007354/2022|2022-10-02|2022-10-27	99.163756045137	exact
hCoV-19/France/GES-HMN-22092260308/2022|2022-09-19|2022-10-11	98.981409890073	exact
hCoV-19/Germany/NI-RKI-I-1015123/2022|2022-10-06|2022-10-27	99.4290512174643	exact
hCoV-19/France/IDF-HMN-22112280133/2022|2022-11-21|2022-12-07	99.0788987124752	exact
hCoV-19/France/BFC-HMN-22092280093/2022|2022-09-12|2022-10-08	99.7480262052747	exact
hCoV-19/Germany/NW-RKI-I-982993/2022|2022-09-07|2022-09-27	99.4030354131535	exact
hCoV-19/France/IDF-Cerba-23P0850799/2023|2023-01-04|2023-01-10	98.9912961338641	exact
hCoV-19/Beijing/BJCDC-2970/2022|2022-11-24|2023-02-08	99.193629674428	parent
hCoV-19/Canada/NB-CHUDGLD-151222-MM00055R/2022|2022-12-15|2022-12-23	99.7168857431749	exact
hCoV-19/Germany/NW-RKI-I-1081698/2022|2022-12-20|2023-01-20	99.1603694374475	exact
hCoV-19/Germany/SN-RKI-I-1084913/2022|2022-12-23|2023-01-20	99.550546723016	exact
hCoV-19/Germany/BW-RKI-I-1071400/2022|2022-12-15|2022-12-29	99.8651336862335	exact
hCoV-19/Germany/SH-RKI-I-1035113/2022|2022-11-07|2022-12-02	97.0820586949945	exact
hCoV-19/Germany/SN-RKI-I-1015324/2022|2022-10-06|2022-10-27	99.6675062972292	exact
hCoV-19/Germany/SN-RKI-I-996389/2022|2022-09-21|2022-10-21	96.4836272040302	exact
hCoV-19/Germany/SH-RKI-I-1004950/2022|2022-10-04|2022-10-21	99.2200894207819	exact
hCoV-19/Germany/SH-RKI-I-1074442/2022|2022-12-14|2023-01-05	97.0653489310206	exact
hCoV-19/Germany/NW-RKI-I-1026586/2022|2022-10-25|2022-11-17	91.9595278246206	exact
hCoV-19/Germany/SL-RKI-I-1093672/2022|2022-12-30|2023-01-27	99.6943744752309	exact
hCoV-19/France/NOR-HMN-22102070408/2022|2022-10-03|2022-10-28	95.1548955043344	exact
hCoV-19/Germany/SN-RKI-I-1081858/2022|2022-12-16|2023-01-20	98.4604548198833	exact
hCoV-19/Germany/NW-RKI-I-1090004/2023|2023-01-01|2023-01-20	99.2347368775916	exact
hCoV-19/Germany/NW-RKI-I-1034025/2022|2022-11-04|2022-12-02	99.8549747048904	exact
hCoV-19/Germany/HB-RKI-I-1081717/2022|2022-12-22|2023-01-20	96.2150725416443	exact
hCoV-19/Germany/SN-RKI-I-987288/2022|2022-09-09|2022-09-28	96.9773299748111	exact
hCoV-19/Germany/BY-RKI-I-1003741/2022|2022-09-27|2022-10-21	97.9547973267959	parent
hCoV-19/Germany/SN-RKI-I-1004143/2022|2022-09-28|2022-10-21	94.0654911838791	exact
hCoV-19/Germany/NW-RKI-I-1033934/2022|2022-11-12|2022-12-02	99.3052276559865	exact
hCoV-19/France/IDF-HMN-22102030212/2022|2022-09-26|2022-10-11	98.527731092437	exact
hCoV-19/France/BFC-HMN-22102190158/2022|2022-10-10|2022-11-10	99.1463906439038	exact
hCoV-19/Germany/BW-RKI-I-974650/2022|2022-09-01|2022-09-27	99.2883642495784	exact
hCoV-19/Germany/SH-RKI-I-968266/2022|2022-08-22|2022-09-09	99.0654519783508	exact
hCoV-19/Taiwan/F77497/2022|2022-12-28|2023-01-16	99.3449121510397	exact
hCoV-19/Germany/NW-RKI-I-974697/2022|2022-09-03|2022-09-27	99.247892074199	exact
hCoV-19/Germany/SN-RKI-I-986908/2022|2022-09-07|2022-09-28	99.2779662155355	exact
hCoV-19/Germany/SL-RKI-I-923883/2022|2022-07-12|2022-08-11	98.9937613201851	exact
hCoV-19/France/BFC-HMN-22072280262/2022|2022-07-25|2022-08-23	99.8151074057888	exact
hCoV-19/Germany/SN-RKI-I-909158/2022|2022-06-27|2022-07-19	98.6080364929228	exact
hCoV-19/Germany/BE-RKI-I-1015181/2022|2022-10-05|2022-10-27	99.4156563790845	exact
hCoV-19/USA/MS-UMMC-M1024D6-538236/2022|2022-11-29|2022-12-16	99.1698037106749	exact
hCoV-19/Germany/SN-RKI-I-1081623/2022|2022-12-20|2023-01-20	99.5264642665234	exact
hCoV-19/Germany/SH-RKI-I-990176/2022|2022-09-08|2022-10-06	93.7539919991932	exact
hCoV-19/Germany/SH-RKI-I-990188/2022|2022-09-06|2022-10-06	99.4722156856154	exact
hCoV-19/France/BRE-HMN-22082220389/2022|2022-08-16|2022-09-02	99.1769685568396	exact
hCoV-19/Belgium/UZA-UA-CV8292560514/2022|2022-09-11|2022-09-16	99.5330242558624	exact
hCoV-19/France/GES-HMN-22092090453/2022|2022-09-05|2022-09-16	99.1198011153665	exact
hCoV-19/USA/LA-TUSOM-220630-S19/2022|2022-06-24|2022-07-02	98.6636671926938	exact
hCoV-19/India/WB-INSACOG-1931503270539/2022|2022-07-21|2022-08-08	99.6302521008403	exact
hCoV-19/USA/LA-TUSOM-220708-S11/2022|2022-07-05|2022-07-09	98.5718135273511	exact
hCoV-19/India/MH-KasturbaMCGM-ICMR-INSACOG-WG4827/2022|2022-07-21|2022-08-10	98.5178727114211	exact
hCoV-19/India/MH-KasturbaMCGM-ICMR-INSACOG-WG4800/2022|2022-07-26|2022-08-10	97.5687458081824	exact
hCoV-19/India/MH-KasturbaMCGM-ICMR-INSACOG-WG4727/2022|2022-07-22|2022-08-10	98.9706276824034	exact
hCoV-19/India/MH-KasturbaMCGM-ICMR-INSACOG-WG4821/2022|2022-07-25|2022-08-10	98.6653252850436	exact
hCoV-19/India/MH-KasturbaMCGM-ICMR-INSACOG-WG4794/2022|2022-07-25|2022-08-10	98.7425390651197	exact
hCoV-19/Germany/NI-RKI-I-1064870/2022|2022-12-12|2022-12-21	98.91439518704	exact
hCoV-19/India/WB-INSACOG-1932000425930/2022|2022-07-01|2022-08-01	99.0152253554263	exact
hCoV-19/India/WB-INSACOG-1931503263397/2022|2022-07-18|2022-08-08	98.6791247941384	exact
hCoV-19/India/WB-INSACOG-1931503289900/2022|2022-08-01|2022-08-30	97.6943501495648	exact
hCoV-19/India/WB-INSACOG-1932000427065/2022|2022-07-08|2022-08-08	98.9580882600074	exact
hCoV-19/India/WB-INSACOG-1931300696880/2022|2022-07-11|2022-08-01	94.5719759351998	exact
hCoV-19/India/WB-INSACOG-1931503285684/2022|2022-07-29|2022-08-30	99.2370517258764	exact
hCoV-19/India/WB-INSACOG-1932000428307/2022|2022-07-18|2022-08-08	98.7228178671058	exact
hCoV-19/India/WB-INSACOG-1932000426945/2022|2022-07-08|2022-08-08	98.5614895976876	exact
hCoV-19/India/WB-INSACOG-1932000427007/2022|2022-07-08|2022-08-08	98.91439518704	exact
hCoV-19/India/WB-INSACOG-1932000426300/2022|2022-07-06|2022-08-08	99.7680906127113	exact
hCoV-19/India/WB-INSACOG-1931300705836/2022|2022-08-02|2022-08-30	99.3714919503916	exact
hCoV-19/USA/CT-YPL22-41674/2022|2022-09-21|2022-10-03	99.0454744059423	exact
hCoV-19/Germany/NW-RKI-I-1001918/2022|2022-10-05|2022-10-21	93.452761066111	exact
hCoV-19/India/WB-INSACOG-1931503319976/2022|2022-08-22|2022-09-29	98.9278392094915	exact
hCoV-19/India/WB-INSACOG-1931503292201/2022|2022-08-02|2022-09-09	99.4521560851007	exact
hCoV-19/India/WB-INSACOG-1931503290591/2022|2022-08-01|2022-08-30	99.5462489916644	exact
hCoV-19/India/WB-INSACOG-1931300708760/2022|2022-08-12|2022-09-09	99.1664706080059	exact
hCoV-19/India/WB-INSACOG-1931300708970/2022|2022-08-13|2022-09-09	98.4640204349141	exact
hCoV-19/India/WB-INSACOG-1931503301886/2022|2022-08-08|2022-09-09	99.0152253554263	exact
hCoV-19/India/WB-INSACOG-1931503302872/2022|2022-08-09|2022-09-09	99.35804792794	exact
hCoV-19/India/WB-INSACOG-1931503287875/2022|2022-07-30|2022-08-30	99.7311195509697	exact
hCoV-19/India/WB-INSACOG-1931503291879/2022|2022-08-02|2022-08-30	96.7868786340873	exact
hCoV-19/India/WB-INSACOG-1931300712111/2022|2022-08-27|2022-09-29	98.8606190972339	exact
hCoV-19/India/SK-INSACOG-768276880/2022|2022-08-24|2022-09-29	91.8159513326387	exact
hCoV-19/India/WB-INSACOG-1931503320899/2022|2022-08-23|2022-09-29	98.9547272543945	exact
hCoV-19/India/WB-INSACOG-1931300705507/2022|2022-08-01|2022-08-30	98.3900783114308	exact
hCoV-19/India/WB-INSACOG-1931503293726/2022|2022-08-03|2022-08-30	96.7062144993782	exact
hCoV-19/France/IDF-HMN-22102030254/2022|2022-09-26|2022-10-11	98.9015418724176	exact
hCoV-19/India/WB-INSACOG-1932000430306/2022|2022-08-16|2022-09-29	98.7026518334286	exact
hCoV-19/India/WB-INSACOG-1932000430334/2022|2022-08-16|2022-09-29	99.4185460289719	exact
hCoV-19/India/WB-INSACOG-1931503203057/2022|2022-06-23|2022-08-30	99.7714516183242	exact
hCoV-19/India/WB-INSACOG-1931503200982/2022|2022-06-21|2022-07-12	99.6034013376802	exact
hCoV-19/India/WB-INSACOG-1931503203473/2022|2022-06-23|2022-08-30	98.8707021140725	exact
hCoV-19/India/WB-INSACOG-1931503215791/2022|2022-06-30|2022-08-01	98.6925688165899	exact
hCoV-19/India/WB-INSACOG-1931300706238/2022|2022-08-03|2022-08-30	95.012267670487	exact
hCoV-19/India/WB-INSACOG-1930401068983/2022|2022-07-29|2022-09-09	99.552986253487	exact
hCoV-19/India/WB-INSACOG-1931300706601/2022|2022-08-04|2022-09-09	98.8606190972339	exact
hCoV-19/India/WB-INSACOG-1931503304447/2022|2022-08-10|2022-09-09	99.499210163681	exact
hCoV-19/India/WB-INSACOG-1931503298860/2022|2022-08-06|2022-09-09	98.2052230027224	exact
hCoV-19/Lithuania/MB230116_0016/2023|2023-01-10|2023-01-27	93.1980786671593	exact
hCoV-19/France/NOR-HMN-22122080525/2022|2022-12-05|2022-12-22	99.307749176692	exact
hCoV-19/Germany/HB-RKI-I-1105319/2023|2023-01-28|2023-02-16	96.7699694456569	exact
hCoV-19/Thailand/NIC_BKK_20/2023|2023-01-03|2023-01-24	96.4654100729093	exact
hCoV-19/Thailand/NIC_KKN_27960/2022|2022-12-27|2023-01-24	99.0827537546618	exact
hCoV-19/France/BRE-HMN-22122270268/2022|2022-12-19|2023-01-09	99.1500655087849	exact
hCoV-19/Germany/BW-RKI-I-1103603/2023|2023-01-25|2023-02-10	98.2624768946396	exact
hCoV-19/Germany/BY-RKI-I-1096510/2023|2023-01-21|2023-02-03	99.331159883037	exact
hCoV-19/Germany/BW-RKI-I-1104662/2023|2023-02-04|2023-02-16	99.2271505376344	exact
hCoV-19/France/BFC-HMN-22092270169/2022|2022-09-19|2022-10-11	98.4243768057515	exact
hCoV-19/Germany/RP-RKI-I-1100370/2023|2023-01-27|2023-02-10	98.4136586677422	exact
hCoV-19/Germany/HH-RKI-I-1089080/2023|2023-01-04|2023-01-20	99.7079164708252	exact
hCoV-19/Italy/LAZ-AMC-2212224-DS/2022|2022-12-22|2023-01-27	98.0501580044376	exact
hCoV-19/Thailand/NIC_PKN_2249/2023|2023-04-25|2023-05-15	98.9515424423684	exact
hCoV-19/Taiwan/CDC-W27424/2023|2023-05-24|2023-07-25	98.8680259312754	exact
hCoV-19/Germany/NW-RKI-I-1030887/2022|2022-11-10|2022-11-24	99.5731522871643	exact
hCoV-19/Germany/BE-RKI-I-1103564/2023|2023-01-25|2023-02-10	98.9591377631535	exact
hCoV-19/France/IDF-HMN-22112300453/2022|2022-11-28|2022-12-12	97.5040311744155	exact
hCoV-19/Germany/NW-RKI-I-1090103/2023|2023-01-14|2023-01-20	98.679834727401	exact
hCoV-19/Germany/NW-RKI-I-1081351/2022|2022-12-19|2023-01-20	99.785112312393	exact
hCoV-19/Thailand/NIC_SSK_28121/2022|2022-12-29|2023-01-24	98.8173235224944	exact
hCoV-19/Thailand/NIC_CBI_28032/2022|2022-12-28|2023-01-24	99.1969625697198	exact
hCoV-19/France/ARA-HMN-22122070565/2022|2022-11-21|2022-12-21	99.2139209889815	exact
hCoV-19/Germany/NW-RKI-I-1058464/2022|2022-12-03|2022-12-16	99.0185863610392	exact
hCoV-19/Germany/SH-RKI-I-1074495/2022|2022-12-12|2023-01-05	98.7603722242752	exact
hCoV-19/Germany/BW-RKI-I-1090051/2023|2023-01-05|2023-01-20	99.025952140209	exact
hCoV-19/Germany/BW-RKI-I-1089727/2023|2023-01-12|2023-01-20	98.8949159394899	exact
hCoV-19/Germany/BW-RKI-I-1066482/2022|2022-12-08|2022-12-21	98.9789729073999	exact
hCoV-19/Germany/SH-RKI-I-1074596/2022|2022-12-14|2023-01-05	99.1061827956989	exact
hCoV-19/Germany/BY-RKI-I-1100353/2023|2023-01-27|2023-02-10	98.5789632814862	exact
hCoV-19/Israel/SMC-7108361/2022|2022-10-31|2022-11-16	98.8910917705568	exact
hCoV-19/Germany/SH-RKI-I-1102325/2023|2023-01-17|2023-02-10	98.6385181698995	exact
hCoV-19/Belgium/UZA-UA-CV8408901102/2022|2022-10-28|2022-11-07	98.6630836412496	exact
hCoV-19/France/PAC-cerba-22S0504832/2022|2022-12-05|2022-12-30	98.9930182599356	exact
hCoV-19/Belgium/UZA-UA-BB351A4YBX/2022|2022-11-24|2022-12-12	98.8411541432938	exact
hCoV-19/Germany/NW-RKI-I-1092976/2023|2023-01-11|2023-01-27	95.8289920344167	exact
hCoV-19/Germany/SN-RKI-I-1094271/2023|2023-01-07|2023-01-27	98.2103283862736	exact
hCoV-19/Germany/SH-RKI-I-1092546/2023|2023-01-12|2023-01-27	99.2134453781513	exact
hCoV-19/Belgium/UZA-UA-CV8492232485/2022|2022-09-30|2022-10-10	99.7951301427372	exact
hCoV-19/France/CVL-HMN-22092260097/2022|2022-09-19|2022-10-11	98.8746304756786	exact
hCoV-19/Germany/BY-RKI-I-1091194/2023|2023-01-16|2023-01-27	98.4957861867508	exact
hCoV-19/Brazil/SP-NVBS27934GENOV852326839297/2022|2022-12-12|2023-01-23	99.8387692721104	exact
hCoV-19/Brazil/SP-NVBS27874GENOV852277606252/2022|2022-12-01|2023-01-23	98.7504618588559	exact
hCoV-19/Germany/NW-RKI-I-1074312/2022|2022-12-23|2023-01-05	97.1920867900447	exact
hCoV-19/France/GES-HMN-22122210587/2022|2022-12-19|2023-01-03	98.8215544737284	exact
hCoV-19/France/NOR-HMN-22102030228/2022|2022-09-26|2022-10-11	91.1858597399106	exact
hCoV-19/France/IDF-cerba-22V0670240/2022|2022-10-11|2022-10-28	99.0582478718413	exact
hCoV-19/France/IDF-HMN-22122150400/2022|2022-12-12|2023-01-06	92.8381784574021	exact
hCoV-19/Switzerland/ZH-UZH-IMV-3ba666e9/2022|2022-09-14|2022-09-28	99.486197864195	exact
hCoV-19/Germany/NI-RKI-I-1064765/2022|2022-12-08|2022-12-21	98.1307154384077	exact
hCoV-19/Wales/PHWC-PKE744/2022|2022-12-02|2022-12-28	99.5907276325942	exact
hCoV-19/France/ARA-HMN-22102310251/2022|2022-10-24|2022-11-15	99.1461610864596	exact
hCoV-19/France/GES-HMN-22122020334/2022|2022-11-28|2022-12-19	99.123042806263	exact
hCoV-19/France/BFC-HMN-22112250194/2022|2022-11-21|2022-12-07	99.4386365928267	exact
hCoV-19/Germany/NW-RKI-I-1042947/2022|2022-11-26|2022-12-08	98.8441636986762	exact
hCoV-19/Germany/BW-RKI-I-1104555/2023|2023-02-04|2023-02-16	98.6520555312784	exact
hCoV-19/Germany/NW-RKI-I-1104773/2023|2023-02-03|2023-02-16	99.6302272421675	exact
hCoV-19/Germany/BY-RKI-I-1096185/2023|2023-01-21|2023-02-03	95.8411780527165	exact
hCoV-19/Germany/BY-RKI-I-1011121/2022|2022-10-11|2022-10-27	99.7646821528221	exact
hCoV-19/France/IDF-cerba-22V0668970/2022|2022-10-11|2022-10-20	99.407432206227	exact
hCoV-19/France/GES-HMN-22102140246/2022|2022-10-10|2022-10-28	99.0121631610779	exact
hCoV-19/Italy/TUS-AOUC-937/2022|2022-10-04|2022-10-26	98.964586846543	exact
hCoV-19/France/IDF-cerba-22V0447580/2022|2022-09-27|2022-10-12	99.1697355205892	exact
hCoV-19/France/HDF-cerba-22V0447879/2022|2022-09-26|2022-10-12	99.173083361232	exact
hCoV-19/France/IDF-HMN-22092210171/2022|2022-09-19|2022-10-08	99.7144009139171	exact
hCoV-19/USA/NY-NYULH9031/2022|2022-10-14|2022-10-28	98.5713325265564	exact
hCoV-19/France/IDF-HMN-22092210097/2022|2022-09-12|2022-10-03	99.8319779555078	exact
hCoV-19/Germany/NW-RKI-I-1074318/2022|2022-12-23|2023-01-05	98.8273243506603	exact
hCoV-19/Denmark/DCGC-634095/2022|2022-12-27|2023-01-06	98.3561367532861	exact
hCoV-19/Germany/NI-RKI-I-1030707/2022|2022-11-11|2022-11-24	99.2872512103281	exact
hCoV-19/France/GES-HMN-22122190797/2022|2022-12-12|2023-01-03	98.5014447953767	exact
hCoV-19/Germany/BW-RKI-I-1103371/2023|2023-01-28|2023-02-10	99.112426035503	exact
hCoV-19/France/PAC-HMN-22102070228/2022|2022-09-26|2022-10-28	99.0626259911302	exact
hCoV-19/Italy/ABR-IZSGC-50736/2022|2022-11-08|2022-11-16	99.5337760783524	exact
hCoV-19/Italy/LOM_Unimi-6909-22/2022|2022-11-15|2022-12-04	99.5465842681534	exact
hCoV-19/Germany/NW-RKI-I-1089263/2023|2023-01-02|2023-01-20	99.4760705289673	exact
hCoV-19/France/CVL-HMN-22102240412/2022|2022-10-17|2022-11-04	98.0244590780809	exact
hCoV-19/Germany/BW-RKI-I-1085474/2023|2023-01-05|2023-01-20	99.8483520927411	exact
hCoV-19/USA/IL-S22WGS6616/2022|2022-12-07|2023-01-06	98.8916132065966	exact
hCoV-19/USA/CT-YPL22-42364/2022|2022-10-23|2022-10-31	99.2280204962244	exact
hCoV-19/France/CVL-HMN-22122080059/2022|2022-11-28|2022-12-21	99.317922182649	exact
hCoV-19/USA/MS-UMMC-S615AM41-8117/2023|2023-01-01|2023-01-23	99.6737521861967	exact
hCoV-19/France/IDF-HMN-22122150553/2022|2022-12-12|2022-12-30	99.3380153903021	exact
hCoV-19/France/ARA-cerba-22S0443541/2022|2022-12-05|2023-01-06	99.2366156627716	exact
hCoV-19/USA/CT-YPL23-273/2023|2023-01-02|2023-01-17	99.3242334588488	exact
hCoV-19/France/NOR-HMN-22122280355/2022|2022-12-26|2023-01-18	99.771390149605	exact
hCoV-19/France/BRE-HMN-22122270202/2022|2022-12-19|2023-01-09	99.509441569787	exact
hCoV-19/France/GES-HMN-22122230299/2022|2022-12-19|2023-01-03	98.9752032793495	exact
hCoV-19/Germany/SH-RKI-I-1087795/2022|2022-12-28|2023-01-20	99.3002052282744	exact
hCoV-19/France/BRE-HMN-22122270246/2022|2022-12-19|2023-01-09	99.6707542415589	exact
hCoV-19/France/GES-HMN-22122010525/2022|2022-11-21|2022-12-12	98.5989786319043	exact
hCoV-19/France/NOR-HMN-23012050323/2022|2022-12-19|2023-01-18	98.8442413654079	exact
hCoV-19/France/CVL-HMN-22122080425/2022|2022-12-05|2022-12-22	98.63248437605	exact
hCoV-19/France/ARA-HMN-22122070499/2022|2022-11-21|2022-12-21	98.3467186397392	exact
hCoV-19/France/PDL-HMN-22122210239/2022|2022-12-12|2023-01-06	97.4360697604086	exact
hCoV-19/France/PDL-HMN-22122210233/2022|2022-12-12|2023-01-09	99.58320728715	exact
hCoV-19/France/BFC-HMN-22122230399/2022|2022-12-19|2023-01-06	98.8573733028633	exact
hCoV-19/France/BFC-HMN-22122010143/2022|2022-11-07|2022-12-12	97.0229494976647	exact
hCoV-19/Germany/BY-RKI-I-1072464/2022|2022-12-16|2022-12-29	99.7646821528221	exact
hCoV-19/France/ARA-HMN-23012020161/2022|2022-12-27|2023-01-18	95.3131829337996	exact
hCoV-19/USA/LA-TUSOM-20221206_S11/2022|2022-12-01|2022-12-07	97.7144012944984	exact
hCoV-19/Uruguay/DLSP_0016/2023|2023-01-02|2023-01-25	99.2944259651245	exact
hCoV-19/France/NOR-HMN-22092210333/2022|2022-09-19|2022-10-03	98.9885412816291	exact
hCoV-19/Peru/TAC-INS-36280/2022|2022-12-10|2023-01-09	96.3164251207729	exact
hCoV-19/USA/IL-S22WGS6946/2022|2022-12-19|2023-01-06	99.6909951969906	exact
hCoV-19/France/ARA-HMN-22122070557/2022|2022-11-21|2022-12-21	98.7635239567233	exact
hCoV-19/France/ARA-HMN-22122191020/2022|2022-12-12|2023-01-06	98.5585646125932	exact
hCoV-19/France/IDF-HMN-23012050094/2022|2022-12-12|2023-01-18	99.5798601774671	exact
hCoV-19/France/NAQ-cerba-22S0649516/2022|2022-12-19|2023-01-06	99.3103448275862	exact
hCoV-19/France/IDF-HMN-22122120588/2022|2022-12-12|2023-01-06	99.5564814192595	exact
hCoV-19/France/NAQ-cerba-22S0649483/2022|2022-12-19|2023-01-06	98.7847338466689	exact
hCoV-19/USA/CT-YPL22-43676/2022|2022-12-09|2022-12-19	98.7931556123307	exact
hCoV-19/Germany/SN-RKI-I-1094122/2023|2023-01-05|2023-01-27	99.7212145640199	exact
hCoV-19/Brazil/SP-NVBS27796GENOV852318122673/2022|2022-12-09|2023-01-23	92.8041119360365	exact
hCoV-19/Brazil/RJ-LNN10549/2022|2022-11-10|2022-12-22	95.702573751764	exact
hCoV-19/France/BFC-HMN-22122200317/2022|2022-12-06|2023-01-06	99.4825964252117	exact
hCoV-19/France/BFC-HMN-22122020327/2022|2022-11-28|2022-12-27	99.4051819739893	exact
hCoV-19/France/PDL-HMN-22122020546/2022|2022-11-21|2022-12-19	96.4240102171137	exact
hCoV-19/France/BFC-HMN-22122200469/2022|2022-11-14|2023-01-06	98.7937638599556	exact
hCoV-19/France/BFC-HMN-22122200303/2022|2022-12-06|2023-01-06	98.0981821847384	exact
hCoV-19/Germany/BY-RKI-I-1072088/2022|2022-12-18|2022-12-29	99.7142568998554	exact
hCoV-19/France/OCC-cerba-22S0585216/2022|2022-12-12|2023-01-03	98.3696016069635	exact
hCoV-19/France/NOR-HMN-22122290284/2022|2022-12-26|2023-01-18	98.1813903455695	exact
hCoV-19/Germany/NW-RKI-I-1096861/2023|2023-01-09|2023-02-03	99.120067170445	exact
hCoV-19/Germany/NW-RKI-I-1093863/2023|2023-01-03|2023-01-27	99.8186458893068	exact
hCoV-19/France/CVL-HMN-22122080420/2022|2022-12-05|2022-12-22	98.6022444728177	exact
hCoV-19/France/PAC-HMN-22112300340/2022|2022-11-07|2022-12-27	99.3610653394761	exact
hCoV-19/France/ARA-HMN-22122070589/2022|2022-11-21|2022-12-21	99.3682583420142	exact
hCoV-19/France/GES-HMN-22122190118/2022|2022-12-12|2022-12-30	94.8864399946244	exact
hCoV-19/Japan/OPHO-Hb23-2053/2023|2023-01-16|2023-01-19	99.1671424253619	exact
hCoV-19/France/CVL-HMN-22122210456/2022|2022-12-12|2023-01-06	95.3664191391418	exact
hCoV-19/France/IDF-HMN-22122120261/2022|2022-12-12|2023-01-06	92.1062363422424	exact
hCoV-19/France/IDF-cerba-22V0880931/2022|2022-10-24|2022-11-16	98.1986808182944	exact
hCoV-19/France/CVL-HMN-22122080440/2022|2022-12-05|2022-12-22	99.6975704828791	exact
hCoV-19/France/IDF-HMN-22122120268/2022|2022-12-12|2023-01-06	99.3278214693823	exact
hCoV-19/France/IDF-HMN-22122140410/2022|2022-12-14|2023-01-06	98.2114039806348	exact
hCoV-19/Germany/SL-RKI-I-1105282/2023|2023-01-28|2023-02-16	98.7942500167932	exact
hCoV-19/France/PDL-HMN-22122210272/2022|2022-12-12|2023-01-06	98.1444754445528	exact
hCoV-19/Belgium/UZA-UA-BB351A4FK1/2022|2022-11-25|2022-12-12	94.9902560311807	exact
hCoV-19/Poland/WSSEGDA-2266/2022|2022-10-03|2022-10-06	96.5640129101668	exact
hCoV-19/Germany/BY-RKI-I-1064142/2022|2022-12-12|2022-12-21	99.5936461026967	exact
hCoV-19/Germany/BY-RKI-I-1058281/2022|2022-11-30|2022-12-16	99.8386391905066	exact
hCoV-19/USA/CT-YPL22-41857/2022|2022-10-02|2022-10-10	99.4243780927054	exact
hCoV-19/USA/UT-UPHL-221223583284/2022|2022-12-13|2023-01-05	98.7329434697856	exact
hCoV-19/USA/CT-YPL22-43495/2022|2022-11-28|2022-12-12	97.6977786766441	exact
hCoV-19/USA/CT-YPL22-43470/2022|2022-11-25|2022-12-12	97.2095212479828	exact
hCoV-19/Germany/BY-RKI-I-1041877/2022|2022-11-24|2022-12-08	99.8756051640667	exact
hCoV-19/France/GES-HMN-22122010248/2022|2022-11-28|2022-12-27	99.8957948166325	exact
hCoV-19/Germany/NI-RKI-I-1036297/2022|2022-11-21|2022-12-02	99.5528960903621	exact
hCoV-19/Germany/NI-RKI-I-1073593/2022|2022-12-15|2022-12-29	98.9276229535752	exact
hCoV-19/Turkey/KSS-UEAH4895348392/2022|2022-11-21|2023-01-06	99.1037561679702	exact
hCoV-19/Mongolia/Darkhan-5658/2022|2022-11-07|2023-01-06	99.6780792059287	exact
hCoV-19/Mongolia/Umnuugobi-2181/2022|2022-11-06|2023-01-06	99.7116126219778	exact
hCoV-19/Mongolia/UB-98946/2022|2022-10-26|2022-11-25	99.2928243456112	exact
hCoV-19/Mongolia/Khovd-5768/2022|2022-11-04|2023-01-06	99.7484993796318	exact
hCoV-19/Mongolia/7199/2022|2022-11-16|2023-01-04	98.5219693668935	exact
hCoV-19/Mongolia/12019/2022|2022-11-18|2023-01-04	99.7044500419815	exact
hCoV-19/Mongolia/2304/2022|2022-11-06|2023-01-04	99.4536984281261	exact
hCoV-19/Mongolia/UB-101177/2022|2022-11-13|2023-01-04	99.4872138619834	exact
hCoV-19/Mongolia/2068/2022|2022-11-04|2023-01-04	99.2861212588397	exact
hCoV-19/Mongolia/UB-100685/2022|2022-11-09|2022-11-28	98.0735082252823	exact
hCoV-19/Mongolia/UB-100596/2022|2022-11-08|2022-11-28	99.4404797802124	exact
hCoV-19/Mongolia/UB-101316/2022|2022-11-14|2023-01-06	99.6478991314845	exact
hCoV-19/Mongolia/Khovd-5798/2022|2022-11-11|2023-01-06	93.3000234733912	exact
hCoV-19/Mongolia/UB-100245/2022|2022-11-06|2022-11-28	98.2711830334707	exact
hCoV-19/Mongolia/UB-101848/2022|2022-11-17|2023-01-04	98.0823387421215	exact
hCoV-19/Mongolia/Bayankhongor-2067/2022|2022-11-04|2023-01-06	99.7552060628416	exact
hCoV-19/Mongolia/UB-100921/2022|2022-11-10|2023-01-04	99.4000737339545	exact
hCoV-19/Mongolia/UB-99554/2022|2022-10-31|2022-11-07	98.8905647729177	exact
hCoV-19/Mongolia/Khovd-5800/2022|2022-11-11|2023-01-06	99.8122128701251	exact
hCoV-19/Mongolia/UB-98947/2022|2022-10-26|2022-11-28	99.3232150634905	exact
hCoV-19/Mongolia/UB-99510/2022|2022-10-30|2022-11-07	97.5833752304341	exact
hCoV-19/Mongolia/UB-99679/2022|2022-10-31|2022-11-07	98.82333221589	exact
hCoV-19/Mongolia/UB-99487/2022|2022-10-30|2022-11-07	99.517377752455	exact
hCoV-19/Mongolia/Dornod-7200/2022|2022-11-16|2023-01-06	99.8122128701251	exact
hCoV-19/Mongolia/Dorno-Gobi-126/2022|2022-11-14|2023-01-06	99.594245665806	exact
hCoV-19/Mongolia/UB-102045/2022|2022-11-18|2023-01-04	91.2223078727754	exact
hCoV-19/Mongolia/UB-99875/2022|2022-11-02|2022-11-28	99.5141890307234	exact
hCoV-19/Mongolia/Dorno-Gobi-123/2022|2022-11-14|2023-01-06	99.3259783374132	exact
hCoV-19/Mongolia/UB-100888/2022|2022-11-10|2023-01-06	99.7350860132122	exact
hCoV-19/Mongolia/Dorno-Gobi-125/2022|2022-11-14|2023-01-06	99.7585594044465	exact
hCoV-19/Mongolia/UB-100884/2022|2022-11-10|2023-01-06	99.778679454076	exact
hCoV-19/Germany/SH-RKI-I-1082327/2022|2022-11-23|2023-01-20	99.3054853174202	exact
hCoV-19/Germany/NW-RKI-I-1030361/2022|2022-11-12|2022-11-24	98.5623593429848	exact
hCoV-19/France/GES-HMN-22122230380/2022|2022-12-19|2023-01-03	99.0088031718299	exact
hCoV-19/France/ARA-HMN-22092050136/2022|2022-08-29|2022-09-15	97.4525289867249	exact
hCoV-19/Germany/NI-RKI-I-1073554/2022|2022-12-19|2022-12-29	99.2435449166218	exact
hCoV-19/France/PDL-HMN-22122190924/2022|2022-11-28|2023-01-03	98.9249118091718	exact
hCoV-19/France/GES-HMN-22112210099/2022|2022-11-13|2022-12-07	99.8016873382407	exact
hCoV-19/France/GES-HMN-22112280207/2022|2022-11-19|2022-12-07	98.5785812695319	exact
hCoV-19/Germany/SL-RKI-I-1118124/2023|2023-02-14|2023-03-10	94.6172972246489	exact
hCoV-19/France/GES-HMN-22112090368/2022|2022-11-07|2022-11-29	98.0948220825913	exact
hCoV-19/USA/CT-YPL22-43661/2022|2022-12-12|2022-12-19	93.4884190002353	exact
hCoV-19/USA/CT-YPL22-43132/2022|2022-11-15|2022-11-30	99.2607095837694	parent
hCoV-19/France/GES-HMN-22112030412/2022|2022-10-31|2022-11-14	99.2978802029093	exact
hCoV-19/USA/MS-UMMC-M14F11-538783/2023|2023-01-23|2023-02-02	97.9293421627618	parent
hCoV-19/USA/MS-UMMC-M1032C6-515458/2022|2022-12-12|2023-01-05	97.9100866877226	exact
hCoV-19/Brazil/RJ-NVBS25146GENOV852059863149/2022|2022-10-17|2022-11-22	94.4901730220057	exact
hCoV-19/Brazil/RJ-NVBS25166GENOV852044086805/2022|2022-10-14|2022-11-22	99.1768856038972	exact
hCoV-19/France/BFC-HMN-22122260197/2022|2022-12-19|2023-01-09	99.7547207848935	exact
hCoV-19/Germany/BW-RKI-I-1076545/2022|2022-12-29|2023-01-12	99.7201523989346	exact
hCoV-19/Germany/NW-RKI-I-1074300/2022|2022-12-23|2023-01-05	98.3808660015452	exact
hCoV-19/France/GES-HMN-22112180145/2022|2022-11-14|2022-12-07	92.682435156565	exact
hCoV-19/France/ARA-HMN-22122070568/2022|2022-11-21|2022-12-21	86.2044629654524	exact
hCoV-19/France/BFC-HMN-22112020365/2022|2022-10-24|2022-11-14	99.3078887246338	exact
hCoV-19/Germany/NW-RKI-I-1082694/2022|2022-11-17|2023-01-20	98.9578414839798	exact
hCoV-19/France/ARA-HMN-22082260277/2022|2022-08-22|2022-09-05	99.3310249773086	exact
hCoV-19/Germany/BY-RKI-I-1058287/2022|2022-12-04|2022-12-16	99.3981979558903	exact
hCoV-19/Germany/BW-RKI-I-1033963/2022|2022-11-17|2022-12-02	99.6357135629237	exact
hCoV-19/France/CVL-HMN-22122210468/2022|2022-12-12|2023-01-06	98.6428379467885	exact
hCoV-19/Germany/SN-RKI-I-901411/2022|2022-06-24|2022-07-19	98.4973502381432	exact
hCoV-19/France/BFC-HMN-22072270395/2022|2022-07-25|2022-08-19	99.1634188953098	exact
hCoV-19/Germany/HE-RKI-I-933007/2022|2022-07-20|2022-08-11	99.2755081505333	exact
hCoV-19/Belgium/UZA-UA-3817636661/2022|2022-08-26|2022-09-09	99.3784646396775	exact
hCoV-19/Mexico/PUE_IBT_IMSS_10725/2023|2023-01-03|2023-02-10	98.1849349601694	exact
hCoV-19/USA/IL-S22WGS6937/2022|2022-12-17|2023-01-06	96.1291623265347	exact
hCoV-19/India/WB-INSACOG-1931503304434/2022|2022-08-10|2022-09-09	96.4104460054448	exact
hCoV-19/Belgium/UZA-UA-CV8497526968/2022|2022-10-07|2022-10-14	99.825327510917	exact
hCoV-19/Belgium/UZA-UA-CV8423433015/2022|2022-10-09|2022-10-14	99.4828223125231	exact
hCoV-19/USA/IL-S22WGS5233/2022|2022-09-26|2022-10-13	95.4525594057742	exact
hCoV-19/USA/IL-S22WGS5722/2022|2022-10-25|2022-11-09	99.2066426866575	exact
hCoV-19/USA/IL-S22WGS7001/2022|2022-12-25|2023-01-13	99.7346589191549	exact
hCoV-19/USA/IL-S226212/2022|2022-11-25|2022-12-21	99.2745104624996	exact
hCoV-19/USA/IL-S22-6190/2022|2022-11-22|2022-12-07	98.8435808652973	exact
hCoV-19/Switzerland/ZH-UZH-IMV-3ba6668d/2022|2022-09-12|2022-09-28	99.1236905721193	exact
hCoV-19/Switzerland/TI-EOC-38004014/2022|2022-09-02|2022-09-21	98.8514625382006	exact
hCoV-19/USA/TX-KVI12273/2022|2022-08-15|2022-09-07	98.4887664976324	exact
hCoV-19/Germany/BW-RKI-I-1104516/2023|2023-02-03|2023-02-16	98.188417974658	exact
hCoV-19/Ireland/D-CHI-L23IRL01759/2023|2023-02-19|2023-02-27	98.8862050456253	exact
hCoV-19/Germany/SL-RKI-I-1093577/2023|2023-01-04|2023-01-27	97.9518517274956	exact
hCoV-19/Germany/SH-RKI-I-1092436/2023|2023-01-05|2023-01-27	98.7163547162203	parent
hCoV-19/Germany/BY-RKI-I-1108831/2023|2023-02-13|2023-02-23	97.7649312674352	exact
hCoV-19/Germany/SN-RKI-I-1109432/2023|2023-02-08|2023-02-23	98.1868851358157	parent
hCoV-19/Germany/NI-RKI-I-1094616/2023|2023-01-20|2023-02-03	94.9685745975196	exact
hCoV-19/England/PHEC-YY87SRY/2022|2022-12-29|2023-02-01	99.2843703803252	exact
hCoV-19/Germany/NI-RKI-I-1103577/2023|2023-01-26|2023-02-10	99.6470944106477	exact
hCoV-19/Lithuania/MB-01300131/2023|2023-01-23|2023-02-17	99.0824454676839	exact
hCoV-19/Lithuania/MB-02070307/2023|2023-01-30|2023-02-17	99.5396195980913	exact
hCoV-19/Germany/SH-RKI-I-1104636/2023|2023-02-02|2023-02-16	99.3278892361461	exact
hCoV-19/Lithuania/MB31548/2022|2022-12-15|2022-12-30	98.4280004030768	exact
hCoV-19/Lithuania/MB-02070060/2023|2023-02-01|2023-02-17	99.7783151954857	exact
hCoV-19/Lithuania/MB-01310114/2023|2023-01-27|2023-02-17	93.2925599838699	exact
hCoV-19/Lithuania/MB-02010202/2023|2023-01-25|2023-02-17	99.0185863610392	exact
hCoV-19/Germany/BW-RKI-I-1096264/2023|2023-01-24|2023-02-03	98.8774241252983	exact
hCoV-19/Germany/SN-RKI-I-1118105/2023|2023-02-17|2023-03-10	98.6501460662839	exact
hCoV-19/Germany/NW-RKI-I-1111925/2023|2023-02-17|2023-03-02	99.2309242342826	exact
hCoV-19/Germany/BY-RKI-I-1120349/2023|2023-02-28|2023-03-21	99.7246751502535	exact
hCoV-19/Israel/ICH-741196167/2023|2023-02-21|2023-03-06	99.8688943422866	exact
hCoV-19/Germany/BY-RKI-I-1100402/2023|2023-01-30|2023-02-10	98.5480455752361	exact
hCoV-19/USA/CT-YPL22-43477/2022|2022-11-25|2022-12-12	99.5219499057366	exact
hCoV-19/Germany/SH-RKI-I-1117550/2023|2023-02-23|2023-03-10	99.035164391851	exact
hCoV-19/Germany/TH-RKI-I-1097451/2023|2023-01-19|2023-02-03	98.9893563442232	exact
hCoV-19/Germany/BE-RKI-I-1114757/2023|2023-02-27|2023-03-10	98.7329008839445	exact
hCoV-19/Germany/MV-RKI-I-1123806/2023|2023-03-09|2023-03-22	99.2708823331765	exact
hCoV-19/Australia/QLD0x012905/2022|2022-11-25|2022-12-12	99.3829851446967	exact
hCoV-19/Australia/VIC78958/2022|2022-12-12|2022-12-24	99.4232059020791	exact
hCoV-19/Germany/SN-RKI-I-1081837/2022|2022-12-19|2023-01-20	99.7381056307289	exact
hCoV-19/France/CVL-HMN-23012030217/2022|2022-12-26|2023-01-18	98.6793911085722	exact
hCoV-19/Germany/NI-RKI-I-1094060/2023|2023-01-06|2023-01-27	92.2952911936589	exact
hCoV-19/Poland/WSSEGDA-67/2023|2023-01-19|2023-01-19	97.7622471608091	exact
hCoV-19/USA/LA-TUSOM-20221219_S07/2022|2022-12-14|2022-12-29	99.6427969671441	exact
hCoV-19/USA/IL-IDPH-S23WGS0103/2023|2023-01-09|2023-03-02	97.9509573396036	exact
hCoV-19/Germany/NW-RKI-I-1073514/2022|2022-12-16|2022-12-29	98.6687733216795	parent
hCoV-19/Germany/NI-RKI-I-1064966/2022|2022-12-12|2022-12-21	99.2537062560931	parent
hCoV-19/Germany/NI-RKI-I-1064971/2022|2022-12-12|2022-12-21	99.7344270010421	exact
hCoV-19/Germany/BY-RKI-I-1058284/2022|2022-12-06|2022-12-16	99.5394493562376	parent
hCoV-19/Germany/BY-RKI-I-1091221/2023|2023-01-13|2023-01-27	99.6739166974821	exact
hCoV-19/Germany/NW-RKI-I-1096859/2023|2023-01-09|2023-02-03	99.2845626763402	exact
hCoV-19/Germany/NI-RKI-I-1073560/2022|2022-12-19|2022-12-29	99.8386391905066	exact
hCoV-19/Germany/NW-RKI-I-1041689/2022|2022-11-23|2022-12-08	98.8200490805796	exact
hCoV-19/India/GJ-INSACOG-GBRC9429/2022|2022-10-07|2022-11-11	99.4834814690592	exact
hCoV-19/Germany/BW-RKI-I-1114908/2023|2023-02-23|2023-03-10	99.885328836425	exact
hCoV-19/Germany/NW-RKI-I-1073517/2022|2022-12-13|2022-12-29	99.5058325209265	exact
hCoV-19/Germany/SN-RKI-I-1081783/2022|2022-12-12|2023-01-20	99.6843201128388	exact
hCoV-19/Germany/SH-RKI-I-1074497/2022|2022-12-12|2023-01-05	98.9549028832583	exact
hCoV-19/Germany/BY-RKI-I-1091173/2023|2023-01-17|2023-01-27	96.110532154503	exact
hCoV-19/Germany/NI-RKI-I-1060513/2022|2022-12-01|2022-12-16	99.5932362927354	exact
hCoV-19/Germany/BE-RKI-I-1085888/2023|2023-01-05|2023-01-20	99.7144201048246	exact
hCoV-19/Germany/SN-RKI-I-1081877/2022|2022-12-12|2023-01-20	99.4727651286184	exact
hCoV-19/Germany/SN-RKI-I-1096694/2022|2022-12-31|2023-02-03	99.4996137958827	exact
hCoV-19/Germany/SH-RKI-I-1087753/2022|2022-12-22|2023-01-20	99.5730661915487	exact
hCoV-19/France/GES-HMN-22112090293/2022|2022-11-07|2022-11-29	98.3672098101797	exact
hCoV-19/Germany/BY-RKI-I-1072151/2022|2022-12-12|2022-12-29	99.7412634408602	exact
hCoV-19/France/IDF-HMN-22102170233/2022|2022-10-10|2022-11-10	99.1130522425668	exact
hCoV-19/Germany/BY-RKI-I-971987/2022|2022-09-05|2022-09-27	99.8285887137432	exact
hCoV-19/Germany/NW-RKI-I-1090040/2023|2023-01-12|2023-01-20	98.9073618183658	exact
hCoV-19/Germany/BY-RKI-I-1072303/2022|2022-12-16|2022-12-29	98.1985009914967	exact
hCoV-19/Germany/BY-RKI-I-1072190/2022|2022-12-18|2022-12-29	99.3718086535877	exact
hCoV-19/Germany/SH-RKI-I-968279/2022|2022-08-19|2022-09-09	99.1528557501597	exact
hCoV-19/Germany/NW-RKI-I-993583/2022|2022-09-23|2022-10-21	97.1795475173967	exact
hCoV-19/USA/CT-YPL22-43463/2022|2022-11-25|2022-12-12	99.0945809491754	exact
hCoV-19/Germany/SN-RKI-I-955686/2022|2022-08-05|2022-08-29	98.8562420339438	exact
hCoV-19/Germany/BY-RKI-I-1096373/2023|2023-01-18|2023-02-03	95.3205365246916	exact
hCoV-19/Germany/BW-RKI-I-1109114/2023|2023-02-10|2023-02-23	98.9880311995697	exact
hCoV-19/Germany/HB-RKI-I-1084363/2022|2022-12-13|2023-01-20	99.079733996104	exact
hCoV-19/USA/CT-YPL22-41388/2022|2022-09-16|2022-09-26	99.1660501714977	exact
hCoV-19/Germany/NI-RKI-I-979660/2022|2022-09-09|2022-09-27	98.8771977006085	exact
hCoV-19/Peru/LIM-INS-30017/2022|2022-09-18|2022-10-17	99.5371302072852	exact
hCoV-19/Peru/LIM-INS-33091/2022|2022-10-29|2022-11-28	97.2482298063693	exact
hCoV-19/Brazil/SP-NVBS24898GENOV852073983847/2022|2022-10-19|2022-11-22	98.4444295121623	exact
hCoV-19/Brazil/RJ-NVBS25191GENOV702281670353/2022|2022-10-14|2022-11-22	99.1029732907778	exact
hCoV-19/Brazil/RJ-NVBS25153GENOV852073851474/2022|2022-10-19|2022-11-22	99.1129628385189	exact
hCoV-19/Brazil/RJ-NVBS25230GENOV702282434282/2022|2022-10-17|2022-11-22	99.0089030740803	exact
hCoV-19/USA/UT-UPHL-221223325716/2022|2022-12-15|2023-01-05	99.6335764951088	exact
hCoV-19/USA/UT-UPHL-221223825929/2022|2022-12-16|2023-01-05	99.0553669277574	exact
hCoV-19/USA/UT-UPHL-221223457692/2022|2022-12-14|2023-01-05	99.1394090160352	exact
hCoV-19/Germany/SH-RKI-I-1030298/2022|2022-11-08|2022-11-24	99.3848532723789	exact
hCoV-19/Germany/NW-RKI-I-1034017/2022|2022-11-08|2022-12-02	99.2141652613828	exact
hCoV-19/USA/TX-KVI13989/2022|2022-11-19|2022-12-15	98.7842966047621	exact
hCoV-19/USA/UT-UPHL-221223358774/2022|2022-12-07|2023-01-05	99.6134063939221	exact
hCoV-19/USA/TX-KVI13983/2022|2022-11-30|2022-12-15	98.9085535816234	exact
hCoV-19/Germany/BY-RKI-I-1058275/2022|2022-12-06|2022-12-16	98.5883776425907	exact
hCoV-19/Germany/SH-RKI-I-1082488/2022|2022-11-21|2023-01-20	99.0050754596484	exact
hCoV-19/Germany/HB-RKI-I-1084387/2022|2022-12-17|2023-01-20	99.3553369371789	exact
hCoV-19/Germany/BY-RKI-I-1090961/2023|2023-01-12|2023-01-27	99.6133674018289	exact
hCoV-19/Ireland/L-Enfer-050123003R1_B9/2023|2023-01-05|2023-01-12	99.2877301437979	exact
hCoV-19/Lithuania/MB230214_0249/2023|2023-02-10|2023-03-02	97.7751638380104	exact
hCoV-19/Lithuania/MB13_0023/2023|2023-03-10|2023-04-04	99.3950189896817	exact
hCoV-19/Taiwan/CDC-F82133/2023|2023-05-02|2023-05-22	98.962077189211	exact
hCoV-19/Taiwan/CDC-F80807/2023|2023-04-25|2023-05-25	99.3315642739579	exact
hCoV-19/France/IDF-Cerba-23P0796597/2023|2023-01-02|2023-01-10	99.3833366847644	exact
hCoV-19/France/IDF-Cerba-23P0821393/2023|2023-01-04|2023-01-10	96.896158745056	exact
hCoV-19/Turkey/KSS-PCTSH4930665908/2022|2022-12-19|2023-01-06	99.3979633961745	exact
hCoV-19/Germany/SH-RKI-I-1092632/2023|2023-01-10|2023-01-27	98.9042385129912	exact
hCoV-19/Germany/NW-RKI-I-1090045/2023|2023-01-13|2023-01-20	99.4538650844486	exact
hCoV-19/Turkey/KSS-PCTSH4930663797/2022|2022-12-19|2023-01-06	99.1587023825548	exact
hCoV-19/Germany/SN-RKI-I-1096639/2023|2023-01-14|2023-02-03	98.7774568415396	exact
hCoV-19/Germany/NW-RKI-I-1093888/2023|2023-01-03|2023-01-27	99.6104245029554	exact
hCoV-19/USA/UT-UPHL-22122399963/2022|2022-12-01|2023-01-05	99.6806400645443	exact
hCoV-19/USA/UT-UPHL-221223316872/2022|2022-12-13|2023-01-05	98.9543758195206	exact
hCoV-19/France/IDF-HMN-22122080217/2022|2022-11-28|2022-12-21	99.7848522540088	exact
hCoV-19/France/PDL-HMN-22102200513/2022|2022-09-19|2022-11-04	98.9786662187133	exact
hCoV-19/France/BFC-HMN-22122070158/2022|2022-11-28|2022-12-19	98.504050828655	exact
hCoV-19/France/BFC-HMN-22122200474/2022|2022-11-21|2023-01-06	99.428916957807	exact
hCoV-19/France/BRE-HMN-22122270269/2022|2022-12-19|2023-01-09	98.3997848450212	exact
hCoV-19/France/GES-HMN-22122190818/2022|2022-12-12|2023-01-03	98.8207626406854	exact
hCoV-19/France/BRE-HMN-22122270211/2022|2022-12-19|2023-01-09	97.6440934296757	exact
hCoV-19/Germany/SH-RKI-I-1097132/2023|2023-01-13|2023-02-03	98.9669142471303	exact
hCoV-19/Germany/SH-RKI-I-1082349/2022|2022-11-21|2023-01-20	99.6224761519534	exact
hCoV-19/Germany/SN-RKI-I-1089115/2022|2022-11-29|2023-01-20	99.2677683729679	exact
hCoV-19/France/ARA-HMN-22102310440/2022|2022-10-24|2022-11-14	98.5990257013271	exact
hCoV-19/Germany/BY-RKI-I-1085785/2023|2023-01-09|2023-01-20	99.8520710059172	exact
hCoV-19/Germany/SL-RKI-I-1089223/2022|2022-12-31|2023-01-20	98.6799677549375	exact
hCoV-19/Germany/BY-RKI-I-1085796/2023|2023-01-09|2023-01-20	98.6486486486486	exact
hCoV-19/USA/CT-YPL22-43705/2022|2022-12-05|2022-12-19	99.2502941670869	exact
hCoV-19/Germany/NI-RKI-I-1082085/2022|2022-12-28|2023-01-20	98.271920387305	exact
hCoV-19/Germany/BY-RKI-I-1100981/2023|2023-01-27|2023-02-10	97.0683162990855	exact
hCoV-19/France/BFC-HMN-22122290251/2022|2022-12-26|2023-01-18	96.4429800968262	exact
hCoV-19/Brazil/RJ-NVBS28584GENOV852331645227/2022|2022-12-13|2023-01-30	98.2966571476566	exact
hCoV-19/Brazil/MG-NVBS25516GENOV101225756201/2022|2022-11-14|2022-12-27	98.7736039244674	exact
hCoV-19/Germany/NW-RKI-I-1090082/2023|2023-01-11|2023-01-20	96.8906517866147	exact
hCoV-19/Belgium/UZA-UA-66121294/2022|2022-11-23|2022-12-12	99.7580889023284	exact
hCoV-19/Germany/NW-RKI-I-1103756/2023|2023-01-24|2023-02-10	99.3019256061781	exact
hCoV-19/Germany/HH-RKI-I-1125084/2023|2023-03-10|2023-03-27	93.5019141648197	exact
hCoV-19/Germany/HE-RKI-I-1128920/2023|2023-03-23|2023-04-06	99.818487394958	exact
hCoV-19/USA/NY-URMC-N1S1E927-1/2023|2023-03-19|2023-04-14	98.0179092464031	exact
hCoV-19/Germany/NW-RKI-I-1131440/2023|2023-03-14|2023-04-21	98.8615756598831	exact
hCoV-19/Germany/NW-RKI-I-1117964/2023|2023-02-20|2023-03-10	97.9401254129863	exact
hCoV-19/Spain/CL-HCUV-41921/2023|2023-05-01|2023-06-09	98.8311164852882	exact
hCoV-19/Germany/NW-RKI-I-1115007/2023|2023-02-23|2023-03-10	99.0091693816545	exact
hCoV-19/Germany/TH-RKI-I-1129226/2023|2023-03-14|2023-04-06	98.1529988582175	exact
hCoV-19/Thailand/NIC_SKM_1458/2023|2023-04-22|2023-05-03	97.9672065049392	exact
hCoV-19/Denmark/DCGC-645359/2023|2023-03-30|2023-04-12	99.7212520150457	exact
hCoV-19/Thailand/NIC_PTE_24035/2022|2022-10-17|2022-11-15	98.3844965406059	exact
hCoV-19/Thailand/NIC_BKK_1/2023|2023-01-03|2023-01-24	99.0995531364446	exact
hCoV-19/Thailand/NIC_CBI_28048/2022|2022-12-28|2023-01-24	99.2573924731183	exact
hCoV-19/Germany/BY-RKI-I-1096085/2023|2023-01-18|2023-02-03	97.3179175209223	exact
hCoV-19/Germany/BY-RKI-I-1104737/2023|2023-02-01|2023-02-16	99.6873949579832	exact
hCoV-19/France/BRE-HMN-22122270215/2022|2022-12-19|2023-01-09	98.8877314425888	exact
hCoV-19/Germany/BY-RKI-I-1100332/2023|2023-01-28|2023-02-10	99.7849173275978	exact
hCoV-19/Germany/TH-RKI-I-1089090/2023|2023-01-04|2023-01-20	98.6229596292067	exact
hCoV-19/France/PDL-HMN-22102200481/2022|2022-10-10|2022-11-04	99.3751049890811	exact
hCoV-19/Germany/BW-RKI-I-1000984/2022|2022-10-06|2022-10-21	99.8483469821049	exact
hCoV-19/Germany/NI-RKI-I-1025238/2022|2022-11-07|2022-11-17	99.8352775069755	exact
hCoV-19/Germany/TH-RKI-I-1036144/2022|2022-11-11|2022-12-02	99.0083033583219	exact
hCoV-19/Germany/NI-RKI-I-1036056/2022|2022-11-16|2022-12-02	98.5611994486839	exact
hCoV-19/Germany/BW-RKI-I-1072009/2022|2022-12-20|2022-12-29	97.9997982989881	exact
hCoV-19/France/BFC-HMN-22102260136/2022|2022-10-24|2022-11-09	97.3022912047302	exact
hCoV-19/Germany/TH-RKI-I-1108332/2023|2023-02-02|2023-02-23	94.1237771876156	exact
hCoV-19/Germany/BY-RKI-I-1114625/2023|2023-02-20|2023-03-10	99.3579184455575	exact
hCoV-19/Germany/TH-RKI-I-1108371/2023|2023-02-02|2023-02-23	99.791575621071	exact
hCoV-19/Germany/SH-RKI-I-1108524/2023|2023-01-30|2023-02-23	99.3243697478992	exact
hCoV-19/Germany/SL-RKI-I-1119758/2023|2023-02-25|2023-03-21	99.3653458697112	exact
hCoV-19/Germany/NW-RKI-I-1117975/2023|2023-02-21|2023-03-10	99.36262772738	exact
hCoV-19/Germany/SN-RKI-I-1129201/2023|2023-03-13|2023-04-06	99.3450221684805	exact
hCoV-19/Germany/BW-RKI-I-1104704/2023|2023-02-03|2023-02-16	98.9270819319252	exact
hCoV-19/Germany/BY-RKI-I-1077875/2022|2022-12-20|2023-01-12	98.7976490344249	exact
hCoV-19/Germany/BW-RKI-I-1116601/2023|2023-02-28|2023-03-10	99.2974081419975	exact
hCoV-19/USA/UT-UPHL-221223721933/2022|2022-12-14|2023-01-05	97.9899835299654	exact
hCoV-19/Germany/BW-RKI-I-1103272/2023|2023-01-25|2023-02-10	98.9918338542192	exact
hCoV-19/Brazil/ES-LACENES-321353918/2023|2023-01-26|2023-02-14	99.5259548144164	exact
hCoV-19/USA/CA-LACPHL-AF19583/2023|2023-02-09|2023-03-07	99.3442071632756	exact
hCoV-19/Brazil/ES-LACENES-321350354/2023|2023-01-17|2023-02-14	99.0351319549504	exact
hCoV-19/Taiwan/CDC-F78515/2023|2023-02-03|2023-02-22	99.4825442693458	exact
hCoV-19/Mongolia/UB-101337/2022|2022-11-14|2023-01-04	95.7871099641385	exact
hCoV-19/Taiwan/CDC-F78516/2023|2023-02-03|2023-02-22	99.3346550623341	exact
hCoV-19/Mongolia/Dornod-7190/2022|2022-11-08|2023-01-06	99.6981992555582	exact
hCoV-19/Brazil/BA-LACEN-BA3721-292954670/2023|2023-03-30|2023-04-20	98.0374995792237	exact
hCoV-19/Brazil/BA-LACEN-BA3687-292954692/2023|2023-03-23|2023-04-20	99.1768302926452	exact
hCoV-19/Brazil/BA-LACEN-BA3722-292954682/2023|2023-03-31|2023-04-20	98.4865810183628	exact
hCoV-19/Germany/SH-RKI-I-1102200/2023|2023-01-23|2023-02-10	97.2162452931684	exact
hCoV-19/Germany/HE-RKI-I-1118000/2023|2023-02-16|2023-03-10	99.5500335795836	exact
hCoV-19/Germany/TH-RKI-I-1120250/2023|2023-02-28|2023-03-21	99.7011216334206	exact
hCoV-19/Germany/BW-RKI-I-1104852/2023|2023-02-02|2023-02-16	99.4925563732903	exact
hCoV-19/Germany/BY-RKI-I-1109196/2023|2023-02-14|2023-02-23	94.3803986152657	exact
hCoV-19/Germany/BY-RKI-I-1107701/2023|2023-02-09|2023-02-23	98.8508064516129	exact
hCoV-19/Australia/VIC83593/2023|2023-04-26|2023-05-15	99.4401421435516	exact
hCoV-19/Germany/BW-RKI-I-1131745/2023|2023-03-21|2023-04-21	99.1067830758899	exact
hCoV-19/Germany/BW-RKI-I-1111983/2023|2023-02-17|2023-03-02	99.0453781512605	exact
hCoV-19/Germany/TH-RKI-I-1132619/2023|2023-03-29|2023-04-21	99.7011417058428	exact
hCoV-19/Lithuania/MB20_0016/2023|2023-03-13|2023-04-04	99.2001881910139	exact
hCoV-19/Singapore/R32MR56/2023|2023-05-12|2023-05-22	97.3323937990739	exact
hCoV-19/Germany/SN-RKI-I-1119864/2023|2023-02-21|2023-03-21	99.2578413593928	exact
hCoV-19/Germany/TH-RKI-I-1115284/2023|2023-02-24|2023-03-10	99.7983193277311	exact
hCoV-19/Taiwan/CDC-W26752/2023|2023-05-09|2023-05-23	99.4523769527969	exact
hCoV-19/Germany/SL-RKI-I-1119788/2023|2023-02-25|2023-03-21	99.0731723697908	exact
hCoV-19/Germany/NW-RKI-I-1105360/2023|2023-01-30|2023-02-16	98.9714285714286	exact
hCoV-19/Germany/SN-RKI-I-1120125/2023|2023-02-23|2023-03-21	96.2489085902344	exact
hCoV-19/Taiwan/CDC-W26950/2023|2023-05-15|2023-05-30	99.1131118352538	exact
hCoV-19/Taiwan/CDC-F78552/2023|2023-02-07|2023-02-21	98.8981086438002	exact
hCoV-19/Philippines/PH-PGCMIN2875/2023|2023-04-18|2023-06-20	96.4114431364658	exact
hCoV-19/Philippines/PH-PGCMIN3101/2023|2023-05-05|2023-06-30	99.0206928933159	exact
hCoV-19/Germany/SH-RKI-I-1117691/2023|2023-02-21|2023-03-10	99.2706127525125	exact
hCoV-19/Thailand/NIC_LPG_4446/2023|2023-05-15|2023-06-07	97.002688172043	exact
hCoV-19/Germany/NW-RKI-I-1117875/2023|2023-02-21|2023-03-10	99.573510645443	exact
hCoV-19/Germany/SN-RKI-I-1120041/2023|2023-02-17|2023-03-21	99.2375898434876	exact
hCoV-19/Germany/NI-RKI-I-1131637/2023|2023-03-22|2023-04-21	99.4660487608301	exact
hCoV-19/Germany/NW-RKI-I-1125216/2023|2023-03-06|2023-03-27	98.2303559435863	exact
hCoV-19/Taiwan/CDC-F78564/2023|2023-02-08|2023-02-21	97.85675893577	exact
hCoV-19/Germany/BY-RKI-I-1125348/2023|2023-03-09|2023-03-27	94.0634973962708	exact
hCoV-19/Thailand/NIC_CBI_2131/2023|2023-05-02|2023-05-08	98.9518946519753	exact
hCoV-19/Australia/VIC84559/2023|2023-05-22|2023-06-15	98.2224905255391	exact
hCoV-19/Germany/NW-RKI-I-1117972/2023|2023-02-12|2023-03-10	98.9984150001686	exact
hCoV-19/Mongolia/UB-6059/2023|2023-04-02|2023-04-19	99.6644970811246	exact
hCoV-19/Germany/NW-RKI-I-1090126/2023|2023-01-11|2023-01-20	97.6575365484792	exact
hCoV-19/Germany/BE-RKI-I-1107882/2023|2023-02-07|2023-02-23	98.8134453781513	exact
hCoV-19/Germany/NW-RKI-I-1117799/2023|2023-02-05|2023-03-10	99.1535426432401	exact
hCoV-19/Wales/PHWC-PKP8AK/2023|2023-03-01|2023-03-22	98.349989938963	exact
hCoV-19/Germany/HH-RKI-I-1129237/2023|2023-03-10|2023-04-06	99.7548690396239	exact
hCoV-19/Germany/BY-RKI-I-1116357/2023|2023-02-27|2023-03-10	99.8621570736955	exact
hCoV-19/Germany/BY-RKI-I-1108951/2023|2023-02-13|2023-02-23	98.7930338891877	exact
hCoV-19/Germany/HH-RKI-I-1105293/2023|2023-02-01|2023-02-16	99.7581782763485	exact
hCoV-19/Germany/BY-RKI-I-1119742/2023|2023-02-21|2023-03-21	99.7212332907906	exact
hCoV-19/Germany/NI-RKI-I-1109433/2023|2023-02-09|2023-02-23	99.5035389621281	exact
hCoV-19/Germany/BW-RKI-I-1112026/2023|2023-02-17|2023-03-02	99.8924152770307	exact
hCoV-19/Germany/BW-RKI-I-1108909/2023|2023-02-14|2023-02-23	99.8688811188811	exact
hCoV-19/Germany/BW-RKI-I-1103445/2023|2023-01-27|2023-02-10	99.2603550295858	exact
hCoV-19/Germany/HB-RKI-I-1122878/2023|2023-03-02|2023-03-22	99.2040034929804	exact
hCoV-19/Taiwan/CDC-F81791/2023|2023-05-08|2023-05-22	99.7278865858165	exact
hCoV-19/Taiwan/CDC-F78689/2023|2023-02-27|2023-03-24	92.2513686897525	exact
hCoV-19/Germany/SN-RKI-I-1125099/2023|2023-03-09|2023-03-27	98.8848582560795	exact
hCoV-19/Germany/BY-RKI-I-1132758/2023|2023-03-28|2023-04-21	99.7749790092359	exact
hCoV-19/India/DL-ILBS-7901/2023|2023-03-23|2023-04-12	99.2631720610995	exact
hCoV-19/India/PY-20844_S1_R1_001/2023|2023|2023-04-13	99.4088405212952	exact
hCoV-19/India/PY-20846_S1_R1_001/2023|2023|2023-04-13	99.1065430605939	exact
hCoV-19/India/PY-20817_S1_R1_001/2023|2023|2023-04-13	98.4918715571678	exact
hCoV-19/India/PY-20820_S1_R1_001/2023|2023|2023-04-13	99.0258976856673	exact
hCoV-19/India/PY-20839_S1_R1_001/2023|2023|2023-04-13	99.1266668905982	exact
hCoV-19/Mongolia/UB-7265/2023|2023-05-02|2023-06-20	99.4034052822094	exact
hCoV-19/Mongolia/UB-7470/2023|2023-05-09|2023-06-20	98.9676900388792	exact
hCoV-19/Indonesia/JI-ITD-60893N/2023|2023-03-29|2023-04-14	99.4216737836657	exact
hCoV-19/Indonesia/JK-NIHRD-W01647/2023|2023-04-21|2023-05-18	98.5719086021505	exact
hCoV-19/Germany/NW-RKI-I-1122521/2023|2023-03-07|2023-03-21	98.6961927484122	exact
hCoV-19/Germany/NW-RKI-I-1122519/2023|2023-03-07|2023-03-21	99.1365697967411	exact
hCoV-19/Germany/BY-RKI-I-1129299/2023|2023-03-17|2023-04-06	99.687688897844	exact
hCoV-19/India/DL-ILBS7439/2023|2023-01-04|2023-01-18	98.901061970695	exact
hCoV-19/Peru/LIM-INS-44046/2023|2023-04-01|2023-05-11	99.6948049770265	exact
hCoV-19/India/WB-1931503421190/2023|2023-04-06|2023-07-19	98.8201680672269	exact
hCoV-19/Israel/SMC-7114168/2023|2023-06-22|2023-07-03	98.8743976005123	exact
hCoV-19/Singapore/R26MR30/2023|2023-04-18|2023-05-03	99.241737963429	exact
hCoV-19/Peru/LIM-INS-45067/2023|2023-05-16|2023-06-07	98.4505483449039	exact
hCoV-19/USA/CT-YPL23-1826/2023|2023-05-26|2023-07-06	98.7966386554622	exact
hCoV-19/Peru/ANC-INS-44894/2023|2023-04-11|2023-05-26	99.5740684844216	exact
hCoV-19/Italy/LOM_Unimi-2242/2023|2023-05-21|2023-06-09	98.8304486640901	exact
hCoV-19/Germany/SH-RKI-I-1097077/2023|2023-01-17|2023-02-03	99.1832756360703	exact
hCoV-19/Germany/BY-RKI-I-1114634/2023|2023-02-21|2023-03-10	99.747924579034	exact
hCoV-19/Germany/TH-RKI-I-1125247/2023|2023-03-07|2023-03-27	99.2848269146829	exact
hCoV-19/Germany/BY-RKI-I-1064070/2022|2022-12-13|2022-12-21	96.6860289426854	exact
hCoV-19/Germany/TH-RKI-I-1120172/2023|2023-02-28|2023-03-21	99.5366484235974	exact
hCoV-19/Germany/TH-RKI-I-1125155/2023|2023-03-07|2023-03-27	99.1135585252837	exact
hCoV-19/Germany/NW-RKI-I-1122523/2023|2023-03-07|2023-03-21	99.015787705744	exact
hCoV-19/France/GES-HMN-23012020186/2022|2022-12-27|2023-01-18	99.2475646624118	exact
hCoV-19/Taiwan/CDC-W26798/2023|2023-05-11|2023-05-22	97.9272348573924	exact
hCoV-19/Australia/VIC83227/2023|2023-04-20|2023-05-15	99.3996713284368	exact
hCoV-19/Thailand/NIC_PRI_6567/2023|2023-06-21|2023-07-03	99.7648244582563	exact
hCoV-19/Thailand/NIC_NSN_5756/2023|2023-06-07|2023-06-19	98.1601076353851	exact
hCoV-19/Thailand/NIC_CRI_1199/2023|2023-03-29|2023-04-20	99.6298913226338	exact
hCoV-19/India/MH-Kasturba-WG5587/2023|2023-04-10|2023-05-18	98.5076628994936	exact
hCoV-19/Lithuania/MB230518-0012/2023|2023-05-09|2023-06-02	98.9450697127499	exact
hCoV-19/Brazil/RJ-LNN03732/2021|2021-06-28|2021-07-26	99.7485162458505	exact
hCoV-19/Mexico/MEX-INMEGEN-05-01-342/2021|2021-05-03|2021-05-16	98.5515507124895	exact
hCoV-19/Brazil/GO-HLAGYN-1659503/2021|2021-05-17|2021-06-10	97.5806992819274	exact
hCoV-19/Brazil/SP-BT33068/2021|2021-05-28|2021-07-29	96.6048243701144	exact
hCoV-19/USA/IL-S21WGS1323/2021|2021-04-28|2021-05-10	99.3290391841117	exact
hCoV-19/Brazil/SP-BT25038/2021|2021-05-07|2021-06-02	98.883711575207	exact
hCoV-19/Belgium/UZA-UA-CV2108047850/2021|2021-05-15|2021-05-25	99.2322649859193	exact
hCoV-19/Brazil/SP-BT37487/2021|2021-06-08|2021-07-29	99.5201664317831	exact
hCoV-19/USA/IL-S21WGS2212/2021|2021-06-08|2021-07-01	99.8347441907524	exact
hCoV-19/Brazil/SP-833224/2021|2021-03-24|2021-04-29	99.3504754252042	exact
hCoV-19/Brazil/AC-MB-08625/2021|2021-03-08|2021-06-18	98.7797110194777	exact
hCoV-19/Brazil/PR-NVBS2689GENOV45371661276/2021|2021-07-12|2021-09-22	99.2085848423877	exact
hCoV-19/USA/IL-C21WGS1379/2021|2021-06-02|2021-07-03	99.560668052854	exact
hCoV-19/Brazil/GO-HLAGYN-1648190/2021|2021-05-10|2021-05-21	98.7413995636852	exact
hCoV-19/Brazil/AL-FIOCRUZ-43131/2021|2021-07-19|2021-08-31	98.9705931663481	exact
hCoV-19/Italy/ABR-IZSGC-106026/2021|2021-02-22|2021-03-15	99.6919780366948	exact
hCoV-19/Poland/PZH-LUM-0415/2021|2021-04-21|2021-05-11	99.5018344609378	exact
hCoV-19/Latvia/2104004361/2021|2021-04-01|2021-07-03	99.5642117260568	exact
hCoV-19/USA/CO-CDC-ASC210108021/2021|2021-06-07|2021-06-25	97.0601052596292	exact
hCoV-19/USA/FL-CDC-STM-000072484/2021|2021-05-11|2021-05-28	98.0178427689831	exact
hCoV-19/USA/FL-CDC-STM-000055135/2021|2021-04-11|2021-04-29	98.3468580242774	exact
hCoV-19/USA/FL-CDC-ASC210050927/2021|2021-04-08|2021-05-04	97.9166666666667	exact
hCoV-19/USA/UT-UPHL-210624014649/2021|2021-06-10|2021-07-29	99.6513693808454	exact
hCoV-19/USA/FL-CDC-STM-000059763/2021|2021-04-20|2021-05-10	99.741792696422	exact
hCoV-19/USA/AL-Tuscaloosa-21041560007/2021|2021-04-15|2021-08-23	99.4896588772495	exact
hCoV-19/USA/FL-CDC-ASC210062509/2021|2021-05-11|2021-05-20	99.5882982996385	exact
hCoV-19/USA/IN-CDC-STM-000069672/2021|2021-05-04|2021-05-25	98.8932859346703	exact
hCoV-19/USA/FL-CDC-STM-000062417/2021|2021-04-23|2021-05-14	99.688243773256	exact
hCoV-19/USA/FL-CDC-STM-000071395/2021|2021-05-08|2021-05-28	98.5515992757996	exact
hCoV-19/USA/NJ-PHEL-V21004429/2021|2021-07-20|2021-07-30	99.4261937518875	exact
hCoV-19/USA/NC-UNC-1473/2021|2021-05-17|2021-06-02	98.3227104998323	exact
hCoV-19/Brazil/AL-FIOCRUZ-43132/2021|2021-07-20|2021-08-31	98.6523633925578	exact
hCoV-19/Peru/LIM-INS-4927/2021|2021-08-11|2021-09-18	91.4490424534619	exact
hCoV-19/Peru/LOR-INS-4976/2021|2021-07-27|2021-09-22	98.9989286192581	exact
hCoV-19/Peru/LIM-INS-5052/2021|2021-07-30|2021-09-22	97.2478907191643	exact
hCoV-19/Peru/LOR-INS-4989/2021|2021-07-22|2021-09-22	99.6317128699612	exact
