## Supplementary Data for "A program for real-time surveillance of SARS-CoV-2 genetics" (part 118 of 123)

### Sheet: FigureS11b (continued)
GISAID sequence	Genome_coverage_pct	lineage_match
hCoV-19/Peru/LIM-INS-4639/2021|2021-07-22|2021-09-18	97.408597830454	exact
hCoV-19/Peru/LAM-INS-5163/2021|2021-08-21|2021-09-22	99.6417570644168	exact
hCoV-19/Peru/SAM-INS-4527/2021|2021-06-02|2021-09-14	99.6417570644168	exact
hCoV-19/Peru/CAJ-INS-6097/2021|2021-09-02|2021-10-14	99.6886299718763	exact
hCoV-19/Peru/PAS-INS-4902/2021|2021-08-20|2021-09-18	99.6317128699612	exact
hCoV-19/Peru/LIM-UPCH-1192/2021|2021-08-14|2021-10-14	98.5579663972635	exact
hCoV-19/Peru/LIM-UPCH-1135/2021|2021-08-04|2021-10-14	96.0804694048617	exact
hCoV-19/Peru/LIM-INS-5791/2021|2021-08-25|2021-09-30	92.6208651399491	exact
hCoV-19/Peru/HUC-INS-6184/2021|2021-09-02|2021-10-14	99.2332931565555	exact
hCoV-19/USA/PA-CDC-STM-000071282/2021|2021-05-06|2021-06-01	99.7351748181422	exact
hCoV-19/USA/NJ-CDC-IBX249631846728/2021|2021-05-22|2021-06-23	99.7116222922674	exact
hCoV-19/USA/FL-CDC-STM-000057130/2021|2021-04-13|2021-05-04	97.4672928547467	exact
hCoV-19/USA/FL-CDC-ASC210115130/2021|2021-07-14|2021-08-10	98.4278099963126	exact
hCoV-19/USA/FL-CDC-STM-000064409/2021|2021-04-26|2021-05-18	96.3211375297629	exact
hCoV-19/USA/FL-CDC-STM-000027423/2021|2021-03-01|2021-03-31	99.5346189902236	exact
hCoV-19/USA/FL-CDC-STM-000030293/2021|2021-03-05|2021-04-05	99.1127628230883	exact
hCoV-19/USA/PA-CDC-STM-000053047/2021|2021-04-08|2021-04-29	95.7829103952264	exact
hCoV-19/USA/RI-CDC-ASC210064010/2021|2021-05-15|2021-05-26	98.9185750636132	exact
hCoV-19/USA/MA-CDC-STM-000066203/2021|2021-04-29|2021-05-19	98.3801730498357	exact
hCoV-19/USA/FL-CDC-STM-000069926/2021|2021-05-05|2021-05-25	98.2695016433027	exact
hCoV-19/USA/IL-S21WGS2130/2021|2021-06-02|2021-06-17	99.8287038592013	exact
hCoV-19/USA/MA-CDC-STM-000068557/2021|2021-05-01|2021-05-24	99.5237935544451	exact
hCoV-19/USA/FL-CDC-STM-000073315/2021|2021-05-12|2021-06-07	98.7791789643145	exact
hCoV-19/USA/FL-CDC-ASC210153901/2021|2021-06-23|2021-07-09	99.8022191679796	exact
hCoV-19/USA/KS-CDC-ASC210107431/2021|2021-06-03|2021-06-14	98.8951386098835	exact
hCoV-19/USA/FL-CDC-ASC210031290/2021|2021-04-22|2021-05-18	99.1964644435516	exact
hCoV-19/USA/FL-CDC-STM-000072113/2021|2021-05-10|2021-05-28	99.0278569273574	exact
hCoV-19/USA/FL-CDC-STM-000069968/2021|2021-05-06|2021-05-25	99.0207585767464	exact
hCoV-19/Brazil/SP-IB_113305/2021|2021-06-03|2021-06-17	99.4773869346734	exact
hCoV-19/Brazil/SP-IAL-4600/2021|2021-07-20|2021-09-01	99.7317056811322	exact
hCoV-19/Brazil/SP-NVBS2936GENOV827793414568/2021|2021-07-02|2021-09-22	98.8098031984444	exact
hCoV-19/Brazil/SP-BT36961/2021|2021-06-07|2021-07-08	97.8005029337804	exact
hCoV-19/Belgium/UZA-UA-24947472/2021|2021-04-16|2021-04-27	99.3192944805848	exact
hCoV-19/Belgium/UZA-UA-TDB044/2021|2021-05-31|2021-06-07	99.7686969930609	exact
hCoV-19/Belgium/UZA-UA-TIH551/2021|2021-05-21|2021-05-31	95.0286614595555	exact
hCoV-19/Belgium/UZA-UA-47693546/2021|2021-05-11|2021-05-25	97.853861372858	exact
hCoV-19/Germany/BY-RKI-I-176642/2021|2021-06-09|2021-06-22	99.7217193053041	exact
hCoV-19/Belgium/UZA-UA-CV2066388471/2021|2021-03-29|2021-04-07	98.7176911745011	exact
hCoV-19/Germany/BW-RKI-I-181844/2021|2021-06-16|2021-07-01	99.5139284636787	exact
hCoV-19/Germany/SN-RKI-I-180846/2021|2021-06-08|2021-06-22	99.5614035087719	exact
hCoV-19/Germany/NW-RKI-I-194269/2021|2021-06-25|2021-08-05	99.8046348693075	exact
hCoV-19/Belgium/UZA-UA-CV2264271404/2021|2021-06-04|2021-06-11	98.139207402937	exact
hCoV-19/Belgium/UZA-UA-CV2163864276/2021|2021-05-01|2021-05-12	99.1652978445241	exact
hCoV-19/Belgium/UZA-UA-24935669/2021|2021-04-06|2021-04-21	99.7552553055956	exact
hCoV-19/Belgium/UZA-UA-CV2269986017/2021|2021-06-04|2021-06-11	99.611142770943	exact
hCoV-19/USA/UT-UPHL-210710723921-6-24/2021|2021-06-24|2021-08-27	99.6312560758942	exact
hCoV-19/Mexico/YUC-INMEGEN-05-06-204/2021|2021-05-31|2021-06-18	98.6251760445309	exact
hCoV-19/Mexico/TAB-INMEGEN-20-311/2021|2021-07-29|2021-08-19	98.9571107608732	exact
hCoV-19/Mexico/YUC-INMEGEN-06-02-89/2021|2021-06-05|2021-06-26	98.5376488344793	exact
hCoV-19/Germany/BW-RKI-I-168671/2021|2021-05-31|2021-06-10	99.8055453112951	exact
hCoV-19/USA/MN-S21WGS3202/2021|2021-07-30|2021-08-12	98.9566559312936	exact
hCoV-19/Mexico/YUC-INMEGEN-06-02-164/2021|2021-06-08|2021-06-26	98.9100543295996	exact
hCoV-19/Brazil/RJ-LNN03569/2021|2021-07-15|2021-08-05	99.7619526587541	exact
hCoV-19/Mexico/ROO-INMEGEN-06-02-153/2021|2021-06-08|2021-06-26	97.9305718598021	exact
hCoV-19/Mexico/ROO-INMEGEN-22-320/2021|2021-08-10|2021-08-27	98.8866905871701	exact
hCoV-19/Germany/RP-RKI-I-188389/2021|2021-07-13|2021-07-22	99.7351570619196	exact
hCoV-19/Germany/RP-RKI-I-186072/2021|2021-06-30|2021-07-15	98.7362140055647	exact
hCoV-19/France/GES-HMN-21072020039/2021|2021-06-29|2021-07-09	95.691564324542	exact
hCoV-19/France/GES-HMN-21072160254/2021|2021-07-13|2021-08-13	93.886111204322	exact
hCoV-19/Germany/RP-RKI-I-195833/2021|2021-07-30|2021-08-19	99.3898350543114	exact
hCoV-19/France/IDF-HMN-21072080524/2021|2021-07-06|2021-07-16	96.9866782993859	exact
hCoV-19/Germany/RP-RKI-I-185963/2021|2021-07-06|2021-07-15	99.7251181656666	exact
hCoV-19/France/GES-HMN-21072160255/2021|2021-07-13|2021-08-13	93.8022214019664	exact
hCoV-19/Germany/RP-RKI-I-188519/2021|2021-07-14|2021-07-22	99.4837065844173	exact
hCoV-19/Germany/RP-RKI-I-188313/2021|2021-07-13|2021-07-22	99.2558077168047	exact
hCoV-19/Germany/RP-RKI-I-191280/2021|2021-07-21|2021-07-29	99.6948459139533	exact
hCoV-19/Germany/RP-RKI-I-191484/2021|2021-07-23|2021-07-29	99.6580279612432	exact
hCoV-19/Germany/RP-RKI-I-185991/2021|2021-07-02|2021-07-15	98.987494551916	exact
hCoV-19/Brazil/RJ-LNN02477/2021|2021-05-27|2021-06-25	97.3709801817511	exact
hCoV-19/Brazil/RJ-LNN01772/2021|2021-05-14|2021-06-15	96.9250888605727	exact
hCoV-19/Spain/HUSE-00238/2021|2021-04-07|2021-05-12	96.6058492084787	exact
hCoV-19/Brazil/SP-IB_102003/2021|2021-04-25|2021-05-21	99.1228070175439	parent
hCoV-19/Brazil/SP-NVBS1284GENOV827708085715/2021|2021-06-14|2021-09-22	96.8872639452588	exact
hCoV-19/Brazil/PE-NXBS2356GENOV827659274350/2021|2021-06-03|2021-09-22	99.7250813021759	exact
hCoV-19/Brazil/AM-FIOCRUZ-21893483PAF/2021|2021-06-30|2021-07-23	99.7383165028349	exact
hCoV-19/Brazil/AM-FIOCRUZ-21890006ACC/2021|2021-05-26|2021-07-02	91.8348869961773	exact
hCoV-19/Brazil/AM-FIOCRUZ-21892724ABS/2021|2021-07-01|2021-07-23	99.1112154547894	exact
hCoV-19/Brazil/AM-FIOCRUZ-21890838FPN/2021|2021-06-16|2021-07-23	96.6060768663224	exact
hCoV-19/Brazil/AM-FIOCRUZ-21890701GSS/2021|2021-07-04|2021-07-23	98.2863275093061	exact
hCoV-19/Brazil/AM-FIOCRUZ-21899934NCG/2021|2021-06-25|2021-07-23	97.2399221946475	exact
hCoV-19/Brazil/AM-FIOCRUZ-21896272MSS/2021|2021-06-21|2021-07-23	99.3758808133682	exact
hCoV-19/Spain/CT-HUB01775/2021|2021-08-04|2021-08-24	98.9369550637156	exact
hCoV-19/Brazil/PR-NVBS901GENOV827673500008/2021|2021-06-07|2021-09-22	98.7225481978206	exact
hCoV-19/Brazil/GO-HLAGYN-1856631/2021|2021-08-24|2021-09-03	98.7494551916049	exact
hCoV-19/Brazil/SP-IB_110357/2021|2021-05-14|2021-06-08	98.0655111140913	exact
hCoV-19/Brazil/GO-DNAGYN-444/2021|2021-08-03|2021-09-01	99.661845453328	exact
hCoV-19/Peru/SAM-INS-5343/2021|2021-07-10|2021-09-22	99.6350609347797	exact
hCoV-19/Peru/SAM-INS-7176/2021|2021-08-21|2021-10-25	99.587994908555	exact
hCoV-19/Peru/AMA-UNTRM-0079/2021|2021-09-10|2021-10-28	96.9144083713443	exact
hCoV-19/Peru/HUC-INS-5396/2021|2021-08-09|2021-09-22	97.1474487746083	exact
hCoV-19/Peru/SAM-INS-7162/2021|2021-08-29|2021-10-25	99.5946941783346	exact
hCoV-19/Peru/UCA-INS-4045/2021|2021-06-19|2021-09-10	99.6584973885094	exact
hCoV-19/Peru/AMA-INS-5697/2021|2021-08-05|2021-09-30	98.5268514798447	exact
hCoV-19/Peru/UCA-INS-4495/2021|2021-05-31|2021-09-14	99.5747957680461	exact
hCoV-19/Brazil/SC-FIOCRUZ-47309/2021|2021-08-18|2021-09-16	99.2815416638689	exact
hCoV-19/Brazil/RJ-LNN04876/2021|2021-08-10|2021-09-03	98.5782308362953	exact
hCoV-19/Brazil/RJ-LNN03739/2021|2021-06-29|2021-07-26	99.0610013749623	exact
hCoV-19/Brazil/RJ-LNN04746/2021|2021-08-09|2021-09-03	98.125230573163	exact
hCoV-19/Brazil/RJ-NVBS3733GENOV827824913749/2021|2021-07-09|2021-09-22	98.6488751802058	exact
hCoV-19/Germany/SH-RKI-I-226742/2021|2021-08-20|2021-09-09	98.4204171976658	exact
hCoV-19/Brazil/RJ-LNN03992/2021|2021-06-29|2021-07-26	99.738430583501	exact
hCoV-19/Brazil/RJ-LNN03913/2021|2021-06-28|2021-07-26	99.6680748340374	exact
hCoV-19/Brazil/MG-LNN04732/2021|2021-08-06|2021-09-03	99.631169527897	exact
hCoV-19/Brazil/RJ-LNN04124/2021|2021-06-30|2021-07-26	99.5640802092415	exact
hCoV-19/Brazil/RJ-LNN03258/2021|2021-06-15|2021-07-07	97.4180135470458	exact
hCoV-19/Brazil/RJ-LNN04086/2021|2021-06-28|2021-07-26	98.759471601958	exact
hCoV-19/Brazil/RJ-LNN03898/2021|2021-06-28|2021-07-26	98.842608169033	exact
hCoV-19/Brazil/RJ-LNN03806/2021|2021-06-27|2021-07-26	99.2690450643777	exact
hCoV-19/Brazil/RJ-LNN04648/2021|2021-07-26|2021-08-24	99.2856903316677	exact
hCoV-19/Brazil/RJ-LNN02991/2021|2021-06-09|2021-07-07	99.1381623071764	exact
hCoV-19/Lithuania/LTU000_NMRVI83203/2021|2021-04-15|2021-05-08	98.3465808096053	exact
hCoV-19/Lithuania/LTU000_KUL_005130726/2021|2021-04-19|2021-05-13	99.5070257218552	exact
hCoV-19/Lithuania/NMRVI70199/2021|2021-04-04|2021-05-05	99.671669793621	exact
hCoV-19/Lithuania/LTU000_NMRVI80842/2021|2021-04-14|2021-05-08	99.6616188689359	exact
hCoV-19/Lithuania/NMRVI76977/2021|2021-04-10|2021-05-05	99.6984722594479	exact
hCoV-19/Lithuania/NMRVI77720/2021|2021-04-11|2021-05-05	99.8291342803538	exact
hCoV-19/Lithuania/MB24788/2021|2021-04-02|2021-05-14	92.4350040203699	exact
hCoV-19/Lithuania/LTU000_NMRVI_88437/2021|2021-04-20|2021-05-13	99.7822299651568	exact
hCoV-19/Lithuania/NMRVI70513/2021|2021-04-04|2021-05-14	95.1722058429375	exact
hCoV-19/Lithuania/LTU000_NMVRI56392/2021|2021-03-21|2021-04-13	99.6281157866524	exact
hCoV-19/Lithuania/NMRVI67982/2021|2021-04-02|2021-05-05	99.7554274993299	exact
hCoV-19/Lithuania/LTU000_MB_MB27951/2021|2021-04-20|2021-05-13	99.2662824979898	exact
hCoV-19/Italy/CAM-AMES.71.56/2021|2021-04-06|2021-05-07	99.3049698032997	exact
hCoV-19/Italy/CAM-AMES-41-20/2021|2021-03-04|2021-03-19	98.858217475989	exact
hCoV-19/USA/WA-PROV-1336/2021|2021-04-19|2021-06-16	98.6638466445093	exact
hCoV-19/USA/CA-CDC-STM-A100377/2021|2021-01-06|2021-01-26	97.0471913125084	exact
hCoV-19/USA/WA-Altius-ALTCOV-UUVSSMIQN7P4FEUV/2021|2021-04-16|2021-06-02	97.4544722809136	exact
hCoV-19/USA/WA-PROV-1316/2021|2021-04-19|2021-06-16	97.3579078121328	exact
hCoV-19/USA/CA-CDC-STM-000017476/2021|2021-02-19|2021-03-24	98.6099015207342	exact
hCoV-19/USA/CA-CDC-ASC210110595/2021|2021-06-17|2021-07-02	99.636204399232	exact
hCoV-19/USA/CA-CDC-ASC210000009/2021|2021-03-02|2021-05-20	85.857841495277	exact
hCoV-19/Ireland/D-NVRL-86IRL22624/2021|2021-02-09|2021-03-08	99.6548026007105	exact
hCoV-19/Germany/TH-RKI-I-170086/2021|2021-05-25|2021-06-10	98.713740202318	exact
hCoV-19/France/NAQ-CHU-TLS-210851401501/2021|2021-03-25|2021-06-02	98.2821097839216	exact
hCoV-19/USA/MA-CDC-STM-000033462/2021|2021-03-11|2021-04-07	98.7773832652241	exact
hCoV-19/France/IDF-HMN-21032220606/2021|2021-03-22|2021-04-27	99.7953363529609	exact
hCoV-19/France/OCC-CHU-TLS-210631443501/2021|2021-02-23|2021-05-26	98.4799677873968	exact
hCoV-19/Germany/BY-RKI-I-165234/2021|2021-05-19|2021-06-03	93.1098010316876	exact
hCoV-19/Estonia/15904347/2021|2021-04-24|2021-06-16	99.4505310416457	exact
hCoV-19/France/IDF-HMN-21042160297/2021|2021-04-16|2021-04-30	99.6209198564192	exact
hCoV-19/France/IDF-HMN-21062030038/2021|2021-05-25|2021-06-22	99.8086413536106	exact
hCoV-19/Germany/SL-RKI-I-124711/2021|2021-04-15|2021-05-17	99.289877403363	exact
hCoV-19/Israel/SMC-7005925/2021|2021-07-04|2021-07-21	99.0441694335446	exact
hCoV-19/Israel/SMC-7004703/2021|2021-06-28|2021-07-20	99.8524331757051	exact
hCoV-19/Israel/SMC-7005124/2021|2021-06-29|2021-07-21	99.1078914713083	exact
hCoV-19/Israel/SMC-7004938/2021|2021-06-28|2021-07-21	99.2185665895295	exact
hCoV-19/Israel/SMC-7005523/2021|2021-06-30|2021-07-21	99.755173223329	exact
hCoV-19/Spain/NC-CHN-01003206/2021|2021-05-22|2021-06-14	99.3761947882081	exact
hCoV-19/France/IDF-HMN-21072090462/2021|2021-07-06|2021-07-16	99.8287498740808	exact
hCoV-19/France/ARA-HCL021050500301/2021|2021-03-17|2021-04-02	98.9950085424274	exact
hCoV-19/Germany/HB-RKI-I-097899/2021|2021-04-13|2021-05-03	99.6650365110203	exact
hCoV-19/France/ARA-HCL021090545801/2021|2021-05-17|2021-06-01	99.587994908555	exact
hCoV-19/France/ARA-HCL121005357001/2021|2021-03-17|2021-04-02	99.8019336645629	exact
hCoV-19/France/ARA-HCL021053159401/2021|2021-03-22|2021-04-02	99.6481586971819	exact
hCoV-19/France/ARA-210018432801/2021|2021-03-20|2021-04-06	99.6046503836231	exact
hCoV-19/France/ARA-HCL021053030801/2021|2021-03-21|2021-04-09	93.7194345816306	exact
hCoV-19/France/ARA-HCL021051805201/2021|2021-03-19|2021-04-02	99.6616528759506	exact
hCoV-19/France/ARA-HCL021047933001/2021|2021-03-13|2021-03-22	96.7136779337376	exact
hCoV-19/France/ARA-HCL021072009501/2021|2021-04-18|2021-05-06	91.2306558585114	exact
hCoV-19/Belgium/UZA-UA-CV2055835376/2021|2021-05-24|2021-05-31	99.8356697296935	exact
hCoV-19/France/ARA-HCL021089416601/2021|2021-05-15|2021-05-27	99.2865277684732	exact
hCoV-19/USA/MD-IGS-52110303359A/2021|2021-04-13|2021-07-20	98.1409526361627	exact
hCoV-19/Germany/ST-RKI-I-740834/2022|2022-04-19|2022-04-28	99.9494643218112	exact
hCoV-19/Germany/BY-RKI-I-679103/2022|2022-03-21|2022-04-01	97.9179959031532	exact
hCoV-19/Slovenia/08-091451-MB/2022|2022-03-27|2022-04-08	99.2494806674261	exact
hCoV-19/Germany/SN-RKI-I-806538/2022|2022-04-22|2022-05-20	98.8340146083227	exact
hCoV-19/Slovenia/5C-024644-KP/2022|2022-04-19|2022-05-10	99.6180392682436	exact
hCoV-19/Slovenia/5C-024422-KP/2022|2022-04-05|2022-04-26	98.5023118675869	exact
hCoV-19/Germany/SN-RKI-I-800991/2022|2022-04-18|2022-05-20	98.4554044093011	exact
hCoV-19/Germany/NI-RKI-I-902692/2022|2022-06-27|2022-07-19	99.2629568829776	exact
hCoV-19/Germany/HH-RKI-I-887000/2022|2022-06-17|2022-07-19	97.5208549700157	exact
hCoV-19/Germany/SN-RKI-I-909084/2022|2022-06-28|2022-07-19	96.2277436877578	exact
hCoV-19/Germany/SN-RKI-I-812661/2022|2022-05-03|2022-05-20	99.6377905221853	exact
hCoV-19/Germany/SN-RKI-I-812711/2022|2022-05-04|2022-05-20	98.940201898246	exact
hCoV-19/Germany/BY-RKI-I-834759/2022|2022-05-23|2022-05-30	92.7697478991597	exact
hCoV-19/Switzerland/BE-ETHZ-37580626/2022|2022-05-25|2022-06-17	98.5526227416213	exact
hCoV-19/India/WB-INSACOG-1931503171874/2022|2022-05-19|2022-06-22	94.6373404969778	exact
hCoV-19/Germany/BW-RKI-I-1100422/2023|2023-01-31|2023-02-10	99.3413093157682	exact
hCoV-19/Germany/BY-RKI-I-1100465/2023|2023-01-30|2023-02-10	98.6120446296545	exact
hCoV-19/Germany/BW-RKI-I-1129038/2023|2023-03-10|2023-04-06	99.0126607784532	exact
hCoV-19/Germany/BY-RKI-I-1132462/2023|2023-03-28|2023-04-21	99.4592597568348	exact
hCoV-19/Germany/BW-RKI-I-1120472/2023|2023-03-02|2023-03-21	99.8349167845832	exact
hCoV-19/Germany/SL-RKI-I-1105163/2023|2023-01-28|2023-02-16	99.1550145860577	exact
hCoV-19/Germany/SN-RKI-I-1112876/2023|2023-02-14|2023-03-02	99.6340562680454	exact
hCoV-19/France/PDL-HMN-22082020168/2022|2022-07-11|2022-08-17	96.3684617193536	exact
hCoV-19/Slovakia/TN_22_00001617/2022|2022-06-03|2022-06-23	99.004691689008	exact
hCoV-19/France/ARA-HMN-22072210443/2022|2022-06-27|2022-08-18	98.4677419354839	exact
hCoV-19/Switzerland/BS-ETHZ-38002569/2022|2022-07-23|2022-08-11	93.6058031366491	exact
hCoV-19/USA/CA-CDC-ASC210157629/2021|2021-07-15|2021-08-16	99.5237456399249	exact
hCoV-19/USA/FL-CDC-ASC210156082/2021|2021-07-14|2021-08-16	98.4340419824291	discordant
hCoV-19/Mexico/CMX-INMEGEN-06-04-156/2021|2021-06-28|2021-07-16	99.8457048938383	exact
hCoV-19/Mexico/SIN-CIAD-MZT_HJ2423/2021|2021-07-09|2021-08-05	99.6044648543559	exact
hCoV-19/USA/MS-SRL_329556418/2021|2021-08-07|2021-08-23	95.0472805311515	exact
hCoV-19/USA/MD-IGS-52112709801A/2021|2021-05-07|2021-07-23	99.0321176194782	discordant
hCoV-19/USA/WA-Altius-ALTCOV-3FIDW2AIFEB7Q6QV/2021|2021-06-11|2021-08-03	98.192124505266	exact
hCoV-19/USA/NC-UNC-1486/2021|2021-05-18|2021-06-02	98.6455225131592	discordant
hCoV-19/USA/FL-CDC-ASC210154991/2021|2021-06-29|2021-08-03	99.758535113019	exact
hCoV-19/USA/CA-CDC-ASC210158437/2021|2021-07-16|2021-08-16	98.3200321909999	discordant
hCoV-19/Mexico/VER-INMEGEN-17-150/2021|2021-06-23|2021-08-02	98.1251676951972	discordant
hCoV-19/Mexico/CMX-INMEGEN-06-01-182/2021|2021-06-01|2021-07-02	98.6883596108688	discordant
hCoV-19/Mexico/CMX-INMEGEN-16-163/2021|2021-06-29|2021-07-23	99.7316516838857	exact
hCoV-19/India/GJ-INSACOG-GBRC9367/2022|2022-10-03|2022-11-11	98.4373952115888	exact
hCoV-19/India/WB-1931300721439/2022|2022-10-17|2022-12-19	99.1932773109244	exact
hCoV-19/India/WB-1931503335129/2022|2022-09-06|2022-10-22	99.5126050420168	exact
hCoV-19/India/WB-1931503348346/2022|2022-09-22|2022-10-22	97.4588235294118	exact
hCoV-19/France/GES-HMN-22122090456/2022|2022-12-05|2022-12-22	99.005610239527	exact
hCoV-19/Germany/BY-RKI-I-1067458/2022|2022-12-07|2022-12-21	99.8050420168067	exact
hCoV-19/Thailand/NIC_BKK_1452/2023|2023-04-21|2023-05-08	98.9985549618577	exact
hCoV-19/Ireland/G-GUH-N1297/2023|2023-05-22|2023-05-29	98.6180693318987	exact
hCoV-19/India/DL-ILBS-9143/2023|2023-03-29|2023-04-26	97.5058823529412	exact
hCoV-19/USA/CT-YPL23-1789/2023|2023-06-09|2023-07-06	99.2034024167961	exact
hCoV-19/Taiwan/CDC-F81018/2023|2023-04-27|2023-05-25	97.5241870464929	exact
hCoV-19/Germany/HE-RKI-I-1132034/2023|2023-04-05|2023-04-21	93.8420168067227	exact
hCoV-19/India/DL-ILBS-7653/2023|2023-03-15|2023-04-12	98.7361344537815	exact
hCoV-19/India/DL-ILBS-7932/2023|2023-03-26|2023-04-13	99.1361344537815	exact
hCoV-19/India/DL-ILBS-7887/2023|2023-03-24|2023-04-12	99.1327731092437	exact
hCoV-19/Germany/BY-RKI-I-1132085/2023|2023-04-05|2023-04-21	98.8941176470588	exact
hCoV-19/Thailand/NIC_TRG_1284/2023|2023-04-16|2023-05-03	98.9451760279495	exact
hCoV-19/Thailand/NIC_LPG_4452/2023|2023-05-19|2023-06-07	96.0989214072108	exact
hCoV-19/Thailand/NIC_KKN_4849/2023|2023-05-18|2023-06-07	99.2038430529428	exact
hCoV-19/India/DL-ILBS-7910/2023|2023-03-24|2023-04-12	98.9389564166275	exact
hCoV-19/Brazil/SC-NVBS26781GENOV044926242236/2022|2022-11-10|2023-01-04	99.7211771029293	exact
hCoV-19/Brazil/SP-NVBS27768GENOV852282754375/2022|2022-12-01|2023-01-23	97.9298292781288	exact
hCoV-19/Brazil/SP-NVBS27826GENOV852287375568/2022|2022-12-02|2023-01-23	98.1998320738875	exact
hCoV-19/Brazil/SP-NVBS27797GENOV852319135764/2022|2022-12-09|2023-01-23	98.4747186292626	exact
hCoV-19/USA/UT-UPHL-221223525803/2022|2022-12-13|2023-01-05	98.7193277310924	exact
hCoV-19/Mexico/ROO_IBT_IMSS_10160/2022|2022-12-15|2023-01-27	99.8151322644617	exact
hCoV-19/Mexico/ROO_IBT_IMSS_10101/2022|2022-12-12|2023-01-27	99.8857488490877	exact
hCoV-19/Slovakia/BA_22_00043309/2022|2022-12-20|2023-02-01	98.8060502397961	exact
hCoV-19/Germany/BY-RKI-I-1108981/2023|2023-02-14|2023-02-23	96.5526510315167	exact
hCoV-19/USA/CT-YPL22-43505/2022|2022-11-28|2022-12-12	99.0785121177344	exact
hCoV-19/USA/LA-TUSOM-230128_S06/2023|2023-01-12|2023-01-31	98.7009053276344	exact
hCoV-19/USA/MS-UMMC-538818/2023|2023-01-31|2023-02-09	98.5379625583975	exact
hCoV-19/Germany/NW-RKI-I-1103733/2023|2023-01-28|2023-02-10	99.1198192425724	exact
hCoV-19/France/ARA-HMN-23012020102/2022|2022-12-27|2023-01-18	96.2576006987604	exact
hCoV-19/USA/CT-YPL23-1057/2023|2023-02-12|2023-02-20	97.9577417401252	exact
hCoV-19/USA/CT-YPL23-585/2023|2023-01-17|2023-01-31	99.176747311828	exact
hCoV-19/Germany/BY-RKI-I-1108967/2023|2023-02-14|2023-02-23	99.3310924369748	exact
hCoV-19/USA/CT-YPL22-43688/2022|2022-12-08|2022-12-19	98.9848739495798	exact
hCoV-19/USA/NY-NYULH9898/2022|2022-12-13|2023-01-04	98.2928386598111	discordant
hCoV-19/USA/CT-YPL23-998/2023|2023-02-10|2023-02-20	99.4413031771675	exact
hCoV-19/USA/CT-YPL23-184/2022|2022-12-29|2023-01-11	98.9042016806723	exact
hCoV-19/USA/CT-YPL23-187/2023|2023-01-02|2023-01-11	99.4353320785157	exact
hCoV-19/USA/TX-KVI300387/2023|2023-01-25|2023-02-20	95.7622565480188	exact
hCoV-19/USA/CT-YPL22-43936/2022|2022-12-15|2022-12-26	98.9579831932773	exact
hCoV-19/USA/CT-YPL22-43935/2022|2022-12-15|2022-12-26	98.7159663865546	exact
hCoV-19/USA/CT-YPL23-207/2022|2022-12-31|2023-01-11	98.1008403361345	exact
hCoV-19/USA/IL-S22WGS6928/2022|2022-12-17|2023-01-06	98.7909725953788	exact
hCoV-19/Germany/NW-RKI-I-1100281/2023|2023-01-31|2023-02-10	99.7278957269551	exact
hCoV-19/Germany/BW-RKI-I-1109241/2023|2023-02-15|2023-02-23	99.1365697967411	exact
hCoV-19/Germany/BY-RKI-I-1103555/2023|2023-01-25|2023-02-10	99.7882352941176	exact
hCoV-19/Germany/SH-RKI-I-1104638/2023|2023-02-03|2023-02-16	99.0621848739496	exact
hCoV-19/Germany/SH-RKI-I-1102254/2023|2023-01-23|2023-02-10	99.4655462184874	exact
hCoV-19/USA/CT-YPL23-104/2022|2022-12-22|2023-01-11	99.6022918773172	exact
hCoV-19/USA/CT-YPL22-43927/2022|2022-12-17|2022-12-26	98.7258362750042	exact
hCoV-19/USA/CT-YPL23-600/2023|2023-01-18|2023-01-31	98.4773109243697	exact
hCoV-19/USA/NY-NYULH10384/2023|2023-01-27|2023-02-07	99.8992409484785	exact
hCoV-19/USA/CT-YPL23-1043/2023|2023-02-08|2023-02-20	98.9745141550669	exact
hCoV-19/Germany/BW-RKI-I-1120463/2023|2023-03-02|2023-03-21	91.6439233127801	exact
hCoV-19/USA/CT-YPL23-1036/2023|2023-02-08|2023-02-20	98.9478991596639	exact
hCoV-19/Guatemala/512-LNS/2023|2023-02-01|2023-02-17	98.7868400712437	exact
hCoV-19/USA/CT-YPL23-151/2022|2022-12-27|2023-01-11	99.6538629566153	exact
hCoV-19/Germany/NW-RKI-I-1122530/2023|2023-03-09|2023-03-21	99.7648402593476	exact
hCoV-19/Germany/NW-RKI-I-1117990/2023|2023-02-15|2023-03-10	97.8889151182005	exact
hCoV-19/Germany/NW-RKI-I-1117982/2023|2023-02-21|2023-03-10	99.831400053952	exact
hCoV-19/Germany/SH-RKI-I-1117502/2023|2023-02-23|2023-03-10	98.7697892507815	exact
hCoV-19/Germany/NW-RKI-I-1117960/2023|2023-02-22|2023-03-10	98.118234242741	exact
hCoV-19/Germany/BW-RKI-I-1112896/2023|2023-02-14|2023-03-02	99.5298858294157	exact
hCoV-19/Germany/SN-RKI-I-1105506/2023|2023-02-06|2023-02-16	97.245585229367	exact
hCoV-19/Germany/BY-RKI-I-1112010/2023|2023-02-16|2023-03-02	99.7512605042017	exact
hCoV-19/Germany/BW-RKI-I-1114857/2023|2023-02-23|2023-03-10	92.6173139158576	discordant
hCoV-19/USA/CT-YPL23-212/2022|2022-12-31|2023-01-11	99.6403361344538	exact
hCoV-19/Singapore/R21MR450/2023|2023-03-23|2023-04-04	99.1276631437678	exact
hCoV-19/Germany/NW-RKI-I-1105238/2023|2023-01-30|2023-02-16	93.5877195928924	parent
hCoV-19/Germany/BW-RKI-I-1123736/2023|2023-03-07|2023-03-22	98.9042016806723	exact
hCoV-19/Germany/BW-RKI-I-1112872/2023|2023-02-13|2023-03-02	99.0732034922767	exact
hCoV-19/Germany/BY-RKI-I-1112399/2023|2023-02-19|2023-03-02	99.3142857142857	exact
hCoV-19/Germany/TH-RKI-I-1120179/2023|2023-02-28|2023-03-21	98.3947880985963	exact
hCoV-19/Germany/NW-RKI-I-1103746/2023|2023-01-23|2023-02-10	96.3814791083533	exact
hCoV-19/Germany/SN-RKI-I-1132707/2023|2023-03-22|2023-04-21	96.4842175957018	exact
hCoV-19/Germany/NW-RKI-I-1117852/2023|2023-02-02|2023-03-10	99.868412173561	exact
hCoV-19/Germany/BY-RKI-I-1108116/2023|2023-02-07|2023-02-23	99.670920080591	exact
hCoV-19/Germany/BW-RKI-I-1091295/2023|2023-01-17|2023-01-27	97.1961047683009	exact
hCoV-19/USA/MS-UMMC-M2C11-538639/2023|2023-01-03|2023-01-23	99.4689075630252	exact
hCoV-19/USA/CT-YPL23-533/2023|2023-01-14|2023-01-23	99.6769525860618	exact
hCoV-19/Spain/CL-41263/2023|2023-03-17|2023-04-21	98.968829772941	exact
hCoV-19/USA/MS-UMMC-M13F4-538748/2023|2023-01-19|2023-02-02	99.6573156391735	exact
hCoV-19/Germany/NI-RKI-I-1105447/2023|2023-02-03|2023-02-16	98.6823529411765	exact
hCoV-19/Germany/BY-RKI-I-1109006/2023|2023-02-13|2023-02-23	99.0958287116399	exact
hCoV-19/Germany/SN-RKI-I-1089043/2023|2023-01-01|2023-01-20	99.4828396803009	exact
hCoV-19/Germany/RP-RKI-I-1123084/2023|2023-02-28|2023-03-22	97.6863666890531	exact
hCoV-19/Germany/SN-RKI-I-1088877/2023|2023-01-01|2023-01-20	99.7313633310947	exact
hCoV-19/Germany/SN-RKI-I-1125226/2023|2023-03-07|2023-03-27	99.0528967254408	exact
hCoV-19/Germany/BE-RKI-I-1124683/2023|2023-03-17|2023-03-27	99.8487649134599	exact
hCoV-19/Germany/SN-RKI-I-1120055/2023|2023-02-23|2023-03-21	98.589562764457	exact
hCoV-19/Germany/BW-RKI-I-1112190/2023|2023-02-18|2023-03-02	99.6268907563025	exact
hCoV-19/Germany/SN-RKI-I-1125220/2023|2023-03-06|2023-03-27	99.5030221625252	exact
hCoV-19/Germany/NW-RKI-I-1116352/2023|2023-02-25|2023-03-10	99.3546218487395	exact
hCoV-19/Israel/CVL-8013835/2023|2023-02-05|2023-04-19	98.7859274910286	exact
hCoV-19/Germany/BW-RKI-I-1116567/2023|2023-02-28|2023-03-10	99.7949579831933	exact
hCoV-19/Germany/NW-RKI-I-1090073/2023|2023-01-14|2023-01-20	98.9141064984993	exact
hCoV-19/Germany/SH-RKI-I-1108517/2023|2023-02-08|2023-02-23	99.0890756302521	exact
hCoV-19/Germany/NW-RKI-I-1122525/2023|2023-03-09|2023-03-21	99.5867629766504	exact
hCoV-19/Germany/SN-RKI-I-1125067/2023|2023-03-01|2023-03-27	99.597044996642	exact
hCoV-19/Germany/NW-RKI-I-1103764/2023|2023-01-23|2023-02-10	99.7538191751256	exact
hCoV-19/Germany/SN-RKI-I-1109463/2023|2023-02-09|2023-02-23	99.5869711215581	exact
hCoV-19/Germany/SN-RKI-I-1125357/2023|2023-03-08|2023-03-27	99.214237743452	exact
hCoV-19/Germany/HH-RKI-I-1105348/2023|2023-02-01|2023-02-16	98.7808154765903	exact
hCoV-19/Germany/TH-RKI-I-1108226/2023|2023-01-31|2023-02-23	98.2337139019476	exact
hCoV-19/Germany/SN-RKI-I-1129335/2023|2023-03-16|2023-04-06	98.4720263281617	exact
hCoV-19/Germany/BE-RKI-I-1121299/2023|2023-02-28|2023-03-21	99.8588235294118	exact
hCoV-19/Germany/NW-RKI-I-1122505/2023|2023-03-09|2023-03-21	96.7848143793045	parent
hCoV-19/Germany/SN-RKI-I-1109391/2023|2023-02-05|2023-02-23	91.9576897246474	exact
hCoV-19/Germany/HE-RKI-I-1119538/2023|2023-02-23|2023-03-21	99.2974789915966	exact
hCoV-19/USA/TX-KVI300844/2023|2023-02-26|2023-03-31	98.2370718603089	exact
hCoV-19/USA/CT-YPL-1158/2023|2023-02-15|2023-02-27	99.6731034947595	exact
hCoV-19/USA/LA-TUSOM-230119_S10/2023|2023-01-17|2023-01-25	95.9549428379287	exact
hCoV-19/Spain/CL-COV41823/2023|2023-04-27|2023-05-11	98.4946742380968	exact
hCoV-19/Germany/NW-RKI-I-1129206/2023|2023-03-13|2023-04-06	99.5968419284394	exact
hCoV-19/Germany/SN-RKI-I-1089009/2022|2022-12-29|2023-01-20	99.3082605775688	exact
hCoV-19/USA/CT-YPL23-1604/2023|2023-04-21|2023-05-03	98.7679740768244	exact
hCoV-19/Mexico/CMX-INMEGEN-102-54/2023|2023-03-16|2023-05-12	99.5095898693359	exact
hCoV-19/Germany/HH-RKI-I-1118118/2023|2023-02-20|2023-03-10	98.3309826046074	exact
hCoV-19/USA/TX-KVI201172/2023|2023-04-14|2023-05-11	98.9053055742109	exact
hCoV-19/Germany/BY-RKI-I-1131673/2023|2023-03-28|2023-04-21	99.6876049714478	exact
hCoV-19/Brazil/BA-LACEN-BA3709-292954676/2023|2023-03-28|2023-04-20	98.836974789916	exact
hCoV-19/Germany/NI-RKI-I-1060859/2022|2022-12-01|2022-12-16	99.2739495798319	exact
hCoV-19/Germany/NW-RKI-I-1090029/2023|2023-01-14|2023-01-20	99.318787306512	exact
hCoV-19/Australia/VIC77393/2022|2022-11-23|2022-12-02	99.6277291478016	exact
hCoV-19/France/GES-HMN-22112140127/2022|2022-11-07|2022-11-29	98.2127859710418	exact
hCoV-19/Lithuania/MB230214_0189/2023|2023-02-07|2023-03-02	98.8067226890756	exact
hCoV-19/USA/CT-YPL22-43671/2022|2022-12-09|2022-12-19	96.8435913812229	exact
hCoV-19/India/MH-ICMR-NIV-INSACOG-G-12992/2023|2023-01-10|2023-01-20	98.64091319921	exact
hCoV-19/Germany/BW-RKI-I-1116662/2023|2023-02-25|2023-03-10	99.4689075630252	exact
hCoV-19/Germany/BY-RKI-I-1107632/2023|2023-02-09|2023-02-23	99.7177609031651	exact
hCoV-19/Germany/BW-RKI-I-1116460/2023|2023-02-28|2023-03-10	99.2201680672269	exact
hCoV-19/Spain/CL-HCUV-42199/2023|2023-05-15|2023-06-09	99.0662367325003	exact
hCoV-19/Italy/LOM_SYNLAB_9167234482/2023|2023-03-01|2023-05-25	99.5346170707854	exact
hCoV-19/India/PY-20732_S1_R1_001/2023|2023|2023-03-14	99.0895346883924	exact
hCoV-19/Singapore/R21MR271/2023|2023-03-20|2023-04-04	97.3896997148129	exact
hCoV-19/Peru/CAJ-INS-39345/2022|2022-12-06|2023-02-09	96.2672301036322	exact
hCoV-19/Peru/MDD-INS-37178/2022|2022-12-06|2023-01-12	98.6383606667337	exact
hCoV-19/Peru/ANC-INS-38182/2022|2022-12-19|2023-01-30	97.9608947915619	exact
hCoV-19/France/IDF-HMN-22122190572/2022|2022-12-19|2023-01-06	99.7916596659834	exact
hCoV-19/France/IDF-HMN-22122190564/2022|2022-12-19|2023-01-18	99.6572695809953	exact
hCoV-19/France/IDF-HMN-22122190085/2022|2022-12-18|2023-01-18	99.8118532455315	exact
hCoV-19/India/DL-ILBSWGS7268/2022|2022-10-18|2022-11-09	98.4780782798589	exact
hCoV-19/Australia/VIC72354/2022|2022-10-05|2022-10-13	97.531153691545	exact
hCoV-19/USA/NY-NYULH9742/2022|2022-11-19|2022-12-21	98.9187737147846	exact
hCoV-19/Australia/VIC84556/2023|2023-05-19|2023-06-15	98.9213453034972	exact
hCoV-19/USA/CT-YPL22-41835/2022|2022-09-27|2022-10-10	99.649996634583	exact
hCoV-19/Australia/VIC78098/2022|2022-12-01|2022-12-15	98.2394366197183	exact
hCoV-19/Germany/BY-RKI-I-1096475/2023|2023-01-19|2023-02-03	98.9244782038786	exact
hCoV-19/Germany/NW-RKI-I-1094574/2023|2023-01-17|2023-02-03	99.0690014452324	exact
hCoV-19/Germany/HB-RKI-I-1098493/2023|2023-01-18|2023-02-10	95.6866433754367	exact
hCoV-19/Australia/VIC78662/2022|2022-12-12|2022-12-24	99.6847753185781	exact
hCoV-19/Germany/BW-RKI-I-1103440/2023|2023-01-25|2023-02-10	99.7515361112044	exact
hCoV-19/Germany/BW-RKI-I-1103384/2023|2023-01-26|2023-02-10	99.2474382664203	exact
hCoV-19/Germany/SN-RKI-I-1077880/2022|2022-12-18|2023-01-12	99.1907863810355	exact
hCoV-19/Germany/BW-RKI-I-1103570/2023|2023-01-26|2023-02-10	99.5967064358931	exact
hCoV-19/Germany/NI-RKI-I-1082120/2022|2022-12-31|2023-01-20	98.8337310523309	exact
hCoV-19/Germany/BY-RKI-I-1100352/2023|2023-01-31|2023-02-10	98.7969217327015	exact
hCoV-19/Germany/BW-RKI-I-1096342/2023|2023-01-19|2023-02-03	99.354708610607	exact
hCoV-19/Germany/HH-RKI-I-1081582/2022|2022-12-21|2023-01-20	98.8642091468127	exact
hCoV-19/Germany/BY-RKI-I-1098700/2023|2023-01-15|2023-02-10	99.7985292636245	exact
hCoV-19/Germany/BY-RKI-I-1072344/2022|2022-12-16|2022-12-29	98.8483362992311	exact
hCoV-19/Germany/BY-RKI-I-1103540/2023|2023-01-25|2023-02-10	98.1919005209209	exact
hCoV-19/Germany/BY-RKI-I-1072058/2022|2022-12-17|2022-12-29	98.0674217725944	exact
hCoV-19/Germany/BY-RKI-I-1102814/2023|2023-01-23|2023-02-10	99.4560655407447	exact
hCoV-19/Germany/HE-RKI-I-1117942/2023|2023-02-21|2023-03-10	99.5147757522661	exact
hCoV-19/USA/IL-S22WGS5823/2022|2022-10-25|2022-11-18	99.2040569586244	exact
hCoV-19/Germany/NI-RKI-I-1082161/2022|2022-12-31|2023-01-20	99.8487547474204	exact
hCoV-19/Germany/NI-RKI-I-1064866/2022|2022-12-12|2022-12-21	97.0322320438275	exact
hCoV-19/Germany/SN-RKI-I-1098463/2023|2023-01-17|2023-02-10	99.5299016151237	exact
hCoV-19/Germany/NI-RKI-I-1100949/2023|2023-01-30|2023-02-10	98.0071915851732	exact
hCoV-19/France/ARA-HMN-22122070507/2022|2022-11-21|2022-12-21	98.9447151739203	exact
hCoV-19/Germany/NW-RKI-I-1096680/2023|2023-01-09|2023-02-03	92.8456213455205	exact
hCoV-19/Germany/BY-RKI-I-1107601/2023|2023-02-08|2023-02-23	99.7445378151261	exact
hCoV-19/India/MH-KasturbaMCGM-ICMR-INSACOG-WG3600/2022|2022-03-02|2022-04-01	98.2529676078063	exact
hCoV-19/USA/TX-HMH-MCoV-59188/2021|2021-08-28|2021-10-20	99.5164377581517	exact
hCoV-19/Brazil/SP-IB_132400/2021|2021-09-06|2021-10-03	99.695234267725	exact
hCoV-19/Peru/LIM-INS-5273/2021|2021-08-19|2021-09-22	96.516963059714	exact
hCoV-19/Peru/PIU-INS-5213/2021|2021-08-03|2021-09-22	99.618205566161	exact
hCoV-19/Peru/ARE-INS-6179/2021|2021-09-01|2021-10-14	99.6885361197629	exact
hCoV-19/Peru/ANC-INS-9093/2021|2021-10-21|2021-11-20	98.8144278107103	exact
hCoV-19/Peru/LIM-INS-4881/2021|2021-08-10|2021-09-18	99.5277805686728	exact
hCoV-19/Peru/CAJ-INS-8200/2021|2021-10-09|2021-11-05	97.397856664434	exact
hCoV-19/Peru/LIM-INS-9331/2021|2021-11-02|2021-11-24	99.5880776959143	exact
hCoV-19/Peru/AYA-INS-6101/2021|2021-08-29|2021-10-14	99.0589102113266	exact
hCoV-19/Peru/JUN-INS-7338/2021|2021-09-17|2021-10-25	92.7762893503014	exact
hCoV-19/Peru/JUN-INS-8038/2021|2021-09-29|2021-10-29	99.397166683412	exact
hCoV-19/Sweden/01_SE100_21CS510915/2021|2021-09-10|2021-10-04	99.6282527881041	exact
hCoV-19/India/KL-GENESCOV06911/2021|2021-07-13|2021-10-03	98.7593468128626	exact
hCoV-19/Pakistan/UHSPK3-50/2021|2021-08-26|2021-10-12	97.7033878386999	exact
hCoV-19/Pakistan/UHSPK3-209/2021|2021-07-15|2021-10-12	98.8953429808951	exact
hCoV-19/Germany/HE-RKI-I-210681/2021|2021-08-17|2021-09-02	98.9836648441955	exact
hCoV-19/Sweden/01_SE100_21CS509592/2021|2021-09-02|2021-09-17	96.741351016444	exact
hCoV-19/Nigeria/CV2427/2021|2021-08-10|2021-09-24	97.7868687546107	exact
hCoV-19/USA/FL-CDC-ASC210158278/2021|2021-07-16|2021-08-10	98.4461001476708	exact
hCoV-19/Wales/PHWC-PR8IUA/2021|2021-10-02|2021-10-18	99.1426370608527	exact
hCoV-19/Wales/PHWC-PD56ID/2021|2021-09-22|2021-10-04	99.4206102012793	exact
hCoV-19/Wales/PHWC-PRDROZ/2021|2021-09-28|2021-10-18	98.8211259586724	exact
hCoV-19/Wales/PHWC-PRYFDZ/2021|2021-09-26|2021-10-11	96.4954054597894	exact
hCoV-19/Mexico/MEX_IBT_IMSS_3899/2021|2021-10-09|2021-11-05	98.5814889336016	exact
hCoV-19/Mexico/VER_IBT_IMSS_3864/2021|2021-10-07|2021-11-05	99.0405904059041	exact
hCoV-19/Israel/CVL-21772/2021|2021-10-09|2021-10-25	98.5866434456427	exact
hCoV-19/USA/TX-HMH-MCoV-52611/2021|2021-08-02|2021-10-19	96.8572675687473	exact
hCoV-19/Sweden/01_SE100_21CS510293/2021|2021-09-12|2021-09-27	99.6483472319904	exact
hCoV-19/Germany/TH-RKI-I-204499/2021|2021-08-13|2021-08-26	99.7115255601771	exact
hCoV-19/Germany/BW-RKI-I-269195/2021|2021-09-28|2021-10-07	99.4701897927704	exact
hCoV-19/USA/CA-SC-255843/2021|2021-08-05|2021-09-17	98.8486842105263	exact
hCoV-19/USA/NJ-Jefferson_20210907_19_09_re/2021|2021-08-30|2021-10-02	99.1513769161104	exact
hCoV-19/USA/SC-MUSC-03459/2021|2021-09-02|2021-09-28	98.7923110469992	exact
hCoV-19/USA/IL-S21WGS3116/2021|2021-07-30|2021-08-12	98.9702133369113	exact
hCoV-19/Israel/SMC-7017793/2021|2021-09-14|2021-11-11	96.6399517118809	exact
hCoV-19/Germany/HE-RKI-I-265101/2021|2021-09-20|2021-10-07	99.5955374296404	exact
hCoV-19/USA/CT-Yale-13221/2021|2021-11-07|2021-11-24	92.9087063089682	exact
hCoV-19/Wales/PHWC-PDX9U9/2021|2021-09-05|2021-09-20	91.8650993000435	exact
hCoV-19/Wales/PHWC-PDSJTK/2021|2021-09-08|2021-09-27	98.0181086519115	exact
hCoV-19/Wales/PHWC-PD4A63/2021|2021-09-14|2021-10-04	97.7037310180685	exact
hCoV-19/Wales/PHWC-PRBC8G/2021|2021-09-15|2021-10-11	98.938343548009	exact
hCoV-19/Wales/PHWC-PDTFJJ/2021|2021-09-05|2021-09-20	98.2350380119897	exact
hCoV-19/Wales/PHWC-PYWQHS/2021|2021-07-13|2021-07-26	98.337411591191	exact
hCoV-19/Wales/PHWC-PDXUDC/2021|2021-09-05|2021-09-20	98.3254630094779	exact
hCoV-19/Germany/BW-RKI-I-185686/2021|2021-06-14|2021-07-08	98.1420618418405	exact
hCoV-19/Israel/SMC-7015553/2021|2021-09-01|2021-11-09	98.24796938981	exact
hCoV-19/Israel/SMC-7015859/2021|2021-09-06|2021-11-09	98.4005096908323	exact
hCoV-19/Germany/NW-RKI-I-318233/2021|2021-11-06|2021-11-18	98.2393185324301	exact
hCoV-19/Sweden/01_SE100_21CS510948/2021|2021-09-24|2021-10-04	99.5612713084832	exact
hCoV-19/Denmark/DCGC-204082/2021|2021-11-01|2021-11-09	99.1224250544297	exact
hCoV-19/Peru/LIM-INS-11218/2021|2021-12-11|2022-01-13	95.0506677404201	exact
hCoV-19/Belgium/MBLGOT11111444/2021|2021-11-05|2021-11-19	99.1894969522406	exact
hCoV-19/Israel/CVL-20192/2021|2021-09-12|2021-11-01	99.1191935429854	exact
hCoV-19/Israel/CVL-21250/2021|2021-09-23|2021-10-25	97.2604574835058	exact
hCoV-19/Portugal/PT18773/2021|2021-10-10|2021-10-25	99.4038648313741	exact
hCoV-19/Germany/BW-RKI-I-285602/2021|2021-10-09|2021-10-21	97.8771212019585	exact
hCoV-19/Israel/CVL-21673/2021|2021-10-08|2021-10-25	91.9588733715128	exact
hCoV-19/Germany/BY-RKI-I-191876/2021|2021-07-24|2021-08-05	97.9205098104981	exact
hCoV-19/France/IDF-CERBAHC-11763297/2021|2021-11-29|2021-12-21	98.4263329195047	exact
hCoV-19/France/GES-HMN-21122130653/2021|2021-12-06|2021-12-22	99.3521968247575	exact
hCoV-19/Italy/UMB-IZSGC-301645-1-15/2021|2021-08-12|2021-08-27	97.5886667336481	exact
hCoV-19/Germany/HE-RKI-I-243208/2021|2021-09-07|2021-09-23	98.2759199007145	exact
hCoV-19/Germany/HE-RKI-I-232495/2021|2021-09-02|2021-09-16	98.9064072458906	exact
hCoV-19/Germany/HE-RKI-I-319449/2021|2021-11-04|2021-11-18	99.2889723638315	exact
hCoV-19/Sweden/01_SE100_21CS512488/2021|2021-10-12|2021-10-27	99.0220703975351	exact
hCoV-19/India/AP-CIA7420-CCMB/2021|2021-07-19|2021-08-25	87.9949042877736	exact
hCoV-19/Sweden/1922225663/2021|2021-10-04|2021-11-01	98.9102005231038	exact
hCoV-19/Romania/B-24005/2021|2021-09-09|2021-09-22	99.84236122757	exact
hCoV-19/France/IDF-CERBAHC-11561330/2021|2021-11-16|2021-12-13	99.3759017548569	exact
hCoV-19/Germany/HE-RKI-I-204954/2021|2021-08-14|2021-08-26	98.7689520998256	exact
hCoV-19/Germany/HE-RKI-I-210683/2021|2021-08-19|2021-09-02	99.8020864781457	exact
hCoV-19/Italy/ABR-IZSGC-298944/2021|2021-07-20|2021-08-04	99.5778187301055	exact
hCoV-19/Italy/ABR-IZSGC-298545/2021|2021-07-16|2021-08-04	99.1826069478409	exact
hCoV-19/Singapore/2546/2021|2021-07-23|2021-07-30	99.5811974402788	exact
hCoV-19/Singapore/2155/2021|2021-07-18|2021-07-23	98.8575066170804	exact
hCoV-19/Singapore/2962/2021|2021-07-30|2021-08-06	99.4873856669012	exact
hCoV-19/Singapore/5352/2021|2021-09-11|2021-09-17	99.2059503467685	exact
hCoV-19/Germany/HE-RKI-I-205049/2021|2021-08-15|2021-08-26	98.9065172911146	exact
hCoV-19/Germany/BY-RKI-I-249104/2021|2021-09-13|2021-09-23	98.6587083361277	exact
hCoV-19/Germany/SH-RKI-I-266063/2021|2021-09-23|2021-10-07	99.7517611539752	exact
hCoV-19/Germany/NW-RKI-I-257932/2021|2021-09-21|2021-09-30	99.2447890444064	exact
hCoV-19/Indonesia/YO-UGM-2121045/2021|2021-06-14|2021-07-14	98.8629121524167	exact
hCoV-19/USA/TX-BSWTemple-ILL-R16-0002/2021|2021-07-11|2021-07-26	99.1715023647402	exact
hCoV-19/USA/IL-C21WGS2554/2021|2021|2021-10-21	98.8292519288829	exact
hCoV-19/Peru/LAL-INS-6065/2021|2021-09-07|2021-10-14	99.5378277906159	exact
hCoV-19/Peru/CAJ-INS-6851/2021|2021-09-14|2021-10-15	98.640275963696	exact
hCoV-19/Peru/CAJ-INS-5730/2021|2021-08-23|2021-09-30	99.6517079705291	exact
hCoV-19/Peru/LIM-INS-5859/2021|2021-09-06|2021-10-14	99.618205566161	exact
hCoV-19/Peru/LIM-INS-8576/2021|2021-10-18|2021-11-11	94.4405371914666	exact
hCoV-19/Peru/LIM-INS-7729/2021|2021-10-04|2021-10-29	99.4206102012793	exact
hCoV-19/USA/MS-UMMC-X9G3-210999023736/2021|2021-06-22|2021-07-08	94.7371972201606	exact
hCoV-19/Peru/LIM-INS-8500/2021|2021-10-18|2021-11-11	99.1861750226062	exact
hCoV-19/Peru/HUC-INS-7310/2021|2021-09-18|2021-10-25	97.9705291359679	exact
hCoV-19/Peru/CAJ-INS-9133/2021|2021-10-19|2021-11-20	99.3536287216585	exact
hCoV-19/Peru/LIM-INS-6692/2021|2021-09-10|2021-10-15	98.7173476222371	exact
hCoV-19/Peru/AYA-INS-9167/2021|2021-10-21|2021-11-20	98.4728222646438	exact
hCoV-19/Singapore/4056/2021|2021-08-19|2021-08-27	99.7353167822562	exact
hCoV-19/Sweden/01_SE100_21CS508831/2021|2021-08-25|2021-09-10	98.6067852238856	exact
hCoV-19/Germany/NW-RKI-I-188510/2021|2021-07-14|2021-07-22	96.4445040754033	exact
hCoV-19/Belgium/UZA-UA-47843182/2021|2021-07-22|2021-08-20	99.3394138555429	exact
hCoV-19/Germany/NW-RKI-I-228633/2021|2021-09-04|2021-09-16	99.0274004762384	exact
hCoV-19/Germany/HE-RKI-I-210556/2021|2021-08-19|2021-09-02	98.9400597054976	exact
hCoV-19/Germany/BW-RKI-I-201348/2021|2021-08-11|2021-08-19	99.1077418489199	exact
hCoV-19/Germany/HE-RKI-I-236032/2021|2021-09-04|2021-09-16	99.0019759536488	exact
hCoV-19/Brazil/SP-IB_129800/2021|2021-08-30|2021-09-17	98.8761783354021	exact
hCoV-19/Brazil/SP-IB_132938/2021|2021-09-13|2021-10-10	94.3880796919471	exact
hCoV-19/Brazil/SP-IB_130493/2021|2021-08-30|2021-09-19	99.6316758747698	exact
hCoV-19/USA/CA-CDC-ASC210203605/2021|2021-07-31|2021-09-01	99.7116803003889	exact
hCoV-19/USA/TX-CDC-ASC210202210/2021|2021-07-30|2021-09-01	99.0609068956265	exact
hCoV-19/Spain/NC-CHN-01004437/2021|2021-08-04|2021-09-10	99.1814827239182	exact
hCoV-19/Germany/HE-RKI-I-190008/2021|2021-07-13|2021-07-29	99.563128003495	exact
hCoV-19/Peru/LIM-UPCH-1244/2021|2021-08-15|2021-10-14	99.3191574993292	exact
hCoV-19/Peru/LIM-INS-5928/2021|2021-09-04|2021-10-14	97.046116748719	exact
hCoV-19/Peru/LIM-INS-7007/2021|2021-09-20|2021-10-25	98.8144278107103	exact
hCoV-19/Peru/LIM-UPCH-1203/2021|2021-08-17|2021-10-14	98.5243812462271	exact
hCoV-19/Denmark/DCGC-197056/2021|2021-10-26|2021-11-04	99.5043370508054	exact
hCoV-19/Denmark/DCGC-216422/2021|2021-11-07|2021-11-19	96.671020462842	exact
hCoV-19/Spain/IB-HUSE-02967/2021|2021-11-12|2021-11-22	98.1139040843038	exact
hCoV-19/Denmark/DCGC-211308/2021|2021-11-05|2021-11-15	99.1526842827958	exact
hCoV-19/Denmark/DCGC-209212/2021|2021-11-03|2021-11-25	99.8925886143931	exact
hCoV-19/Germany/HE-RKI-I-327764/2021|2021-11-14|2021-12-02	99.5002012612371	exact
hCoV-19/Germany/HE-RKI-I-327672/2021|2021-11-14|2021-12-02	98.8696585496747	exact
hCoV-19/France/HDF-CERBAHC-12841778/2021|2021-12-02|2021-12-15	99.6040401328815	exact
hCoV-19/France/IDF-CERBAHC-12887834/2021|2021-12-06|2021-12-22	99.5973154362416	exact
hCoV-19/Denmark/DCGC-186772/2021|2021-10-18|2021-10-25	98.6707841031149	exact
hCoV-19/Denmark/DCGC-224879/2021|2021-11-12|2021-11-24	99.6918542336549	exact
hCoV-19/Denmark/DCGC-202108/2021|2021-10-30|2021-11-08	97.5862415769888	exact
hCoV-19/Denmark/DCGC-216961/2021|2021-11-08|2021-11-19	99.5712754555198	exact
hCoV-19/Denmark/DCGC-214935/2021|2021-11-08|2021-11-19	99.5947213290461	exact
hCoV-19/Denmark/DCGC-239500/2021|2021-11-24|2021-12-02	96.9052094522019	exact
hCoV-19/Denmark/DCGC-214682/2021|2021-11-09|2021-11-18	98.7379162191192	exact
hCoV-19/Germany/HE-RKI-I-385385/2021|2021-12-08|2021-12-31	99.609019515319	exact
hCoV-19/Wales/PHWC-PDXPRO/2021|2021-09-05|2021-09-20	98.5949027498323	exact
hCoV-19/Wales/PHWC-PDUQE6/2021|2021-09-07|2021-09-20	96.4767741719415	exact
hCoV-19/Wales/PHWC-PRG14X/2021|2021-09-28|2021-10-18	97.078870496592	exact
hCoV-19/Wales/PHWC-PRYNJQ/2021|2021-09-27|2021-10-11	98.7694886839899	exact
hCoV-19/Wales/PHWC-PRDHSU/2021|2021-10-04|2021-10-18	99.0478106350164	exact
hCoV-19/Wales/PHWC-PD4AMY/2021|2021-09-14|2021-10-04	98.9249472520848	exact
hCoV-19/Wales/PHWC-PRQX9A/2021|2021-10-12|2021-10-25	97.8632908000938	exact
hCoV-19/Wales/PHWC-PR8UKP/2021|2021-10-02|2021-10-18	97.1829096518881	exact
hCoV-19/Italy/VEN-ULSS3GEN-7001842543_VE/2021|2021-09-27|2021-10-04	98.4000268339315	exact
hCoV-19/Slovenia/410212/2021|2021-10-08|2021-11-12	97.9595261267913	exact
hCoV-19/Germany/TH-RKI-I-236567/2021|2021-09-03|2021-09-16	98.6279771888628	exact
hCoV-19/Lithuania/LSMULKKGMMK16C97/2021|2021-07-26|2021-08-11	98.187432867884	exact
hCoV-19/Lithuania/LSMULKKGMMK15C176/2021|2021-07-21|2021-09-01	98.3351235230934	exact
hCoV-19/Denmark/DCGC-176566/2021|2021-09-23|2021-09-30	99.7086110459859	exact
hCoV-19/Germany/NW-RKI-I-216747/2021|2021-08-27|2021-09-09	99.3626941267232	exact
hCoV-19/Wales/PHWC-PREQ9F/2021|2021-10-03|2021-10-18	91.6038715295221	exact
hCoV-19/Wales/PHWC-PRESUI/2021|2021-10-03|2021-10-18	95.5609200026822	exact
hCoV-19/Wales/PHWC-PR1WSH/2021|2021-10-17|2021-11-01	98.9986268796678	exact
hCoV-19/Germany/BW-RKI-I-312784/2021|2021-10-26|2021-11-11	99.7051333601394	exact
hCoV-19/Germany/NW-RKI-I-228624/2021|2021-09-04|2021-09-16	94.9631120053655	exact
hCoV-19/France/ARA-CFD210046586401/2021|2021-08-06|2021-08-16	98.8493794028849	exact
hCoV-19/Brazil/SP-IB_130148/2021|2021-08-31|2021-09-24	99.5311296426538	exact
hCoV-19/Brazil/SP-IB_121834/2021|2021-07-22|2021-08-05	99.3636120042872	exact
hCoV-19/Chile/AR-UFRO-0200/2021|2021-10-12|2021-10-26	98.8728236438659	exact
hCoV-19/Switzerland/SG-CLM-10296315/2021|2021-10-29|2021-11-05	99.5612713084832	exact
hCoV-19/Switzerland/BL-ETHZ-34627545/2021|2021-11-02|2021-11-16	97.0313285307422	exact
hCoV-19/Germany/BW-RKI-I-320390/2021|2021-11-05|2021-11-18	93.7730534504728	exact
hCoV-19/Denmark/DCGC-187157/2021|2021-10-18|2021-10-25	99.018721323554	exact
hCoV-19/Denmark/DCGC-173554/2021|2021-09-18|2021-09-23	99.6781655435985	exact
hCoV-19/Denmark/DCGC-187593/2021|2021-10-14|2021-10-25	96.6375297230316	exact
hCoV-19/Denmark/DCGC-194075/2021|2021-10-24|2021-11-02	99.6684194661218	exact
hCoV-19/Denmark/DCGC-218490/2021|2021-11-07|2021-11-19	99.7086305636492	exact
hCoV-19/Brazil/SP-IB_143476/2021|2021-11-29|2021-12-17	98.8109990956895	exact
hCoV-19/Brazil/SP-IB_142264/2021|2021-11-22|2021-12-14	97.1901269299039	exact
hCoV-19/Slovakia/UVZ_PL94_F11_41119/2021|2021-12-06|2021-12-31	96.2992732509461	exact
hCoV-19/Slovakia/34809/2021|2021-11-11|2021-12-02	99.0234243908987	exact
hCoV-19/USA/UT-UPHL-210716707861/2021|2021-07-08|2021-08-07	98.1109918131794	exact
hCoV-19/USA/UT-UPHL-210710171880-6-28/2021|2021-06-28|2021-08-27	99.0702201933405	exact
hCoV-19/Sweden/01_SE100_21CS508046/2021|2021-08-09|2021-08-30	92.1129307746408	exact
hCoV-19/Switzerland/GE-HUG-35423540/2021|2021-09-19|2021-09-30	97.5186104218362	exact
hCoV-19/Germany/HE-RKI-I-204937/2021|2021-08-12|2021-08-26	98.8260154965954	exact
hCoV-19/Germany/NW-RKI-I-272019/2021|2021-09-30|2021-10-07	91.2273641851107	exact
hCoV-19/Sweden/01_SE100_21CS510466/2021|2021-08-31|2021-09-27	99.5780166783884	exact
hCoV-19/Sweden/01_SE100_21CS103318/2021|2021-08-30|2021-09-10	99.3000435379618	exact
hCoV-19/Brazil/SP-IB_132098/2021|2021-09-05|2021-10-03	91.9990622592853	exact
hCoV-19/Brazil/SP-IB_130677/2021|2021-09-01|2021-09-19	99.5813657523695	exact
hCoV-19/Brazil/SP-IB_133126/2021|2021-09-12|2021-10-10	99.4607990890519	exact
hCoV-19/Brazil/SP-IB_129012/2021|2021-08-24|2021-09-14	99.2664053863933	exact
hCoV-19/Brazil/SP-IB_132781/2021|2021-09-14|2021-10-11	99.6582571112675	exact
hCoV-19/Brazil/SP-IB_133529/2021|2021-09-14|2021-10-10	99.3502796476774	exact
hCoV-19/Germany/HE-RKI-I-223141/2021|2021-08-25|2021-09-09	98.5810104823216	exact
hCoV-19/Germany/HE-RKI-I-223165/2021|2021-08-27|2021-09-09	98.8273352203801	exact
hCoV-19/USA/FL-Path-Saliva-1339/2021|2021-07|2021-08-24	98.6237916219119	exact
hCoV-19/Spain/CL-COV07179/2021|2021-07-06|2021-07-23	98.9124597207304	exact
hCoV-19/Germany/NW-RKI-I-184758/2021|2021-06-29|2021-07-08	98.5231430201725	exact
hCoV-19/USA/NC-CDC-ASC210244500/2021|2021-07-23|2021-08-31	99.4129683673812	exact
hCoV-19/Germany/NW-RKI-I-247086/2021|2021-09-11|2021-09-23	99.3493426348269	exact
hCoV-19/Germany/HE-RKI-I-200596/2021|2021-08-06|2021-08-19	99.2178845960189	exact
hCoV-19/USA/UT-UPHL-210710451533-6-28/2021|2021-06-28|2021-08-27	99.5499882459616	exact
hCoV-19/Germany/HE-RKI-I-190109/2021|2021-07-14|2021-07-29	96.9644114983396	exact
hCoV-19/USA/CA-SC-258761/2021|2021-09-08|2021-09-22	92.3737916219119	exact
hCoV-19/USA/UT-UPHL-210806971385-7-26/2021|2021-07-26|2021-08-27	99.4092373791622	exact
hCoV-19/USA/PA-Jefferson_20210914_20_06/2021|2021-09-07|2021-10-02	99.6377054679638	exact
hCoV-19/USA/AZ-TG979451/2021|2021-07-10|2021-08-10	99.4105629793362	exact
hCoV-19/Germany/SL-RKI-I-219000/2021|2021-08-17|2021-09-09	98.2342038753159	exact
hCoV-19/Malaysia/MGI_GS0021/2021|2021-08-29|2021-09-29	99.6777333915204	exact
hCoV-19/Germany/HE-RKI-I-232414/2021|2021-09-01|2021-09-16	97.3465280107347	exact
hCoV-19/Germany/HE-RKI-I-232490/2021|2021-09-02|2021-09-16	99.1075921763344	exact
hCoV-19/Italy/ABR-IZSGC-301931/2021|2021-08-20|2021-08-31	99.6818379718008	exact
hCoV-19/USA/AZ-TG979460/2021|2021-07-07|2021-08-10	99.2766000200944	exact
hCoV-19/Belgium/MBLGPF738311/2021|2021-07-15|2021-07-29	98.1445508741376	exact
hCoV-19/Belgium/MBLGPF760126/2021|2021-09-11|2021-09-24	98.8880701989417	exact
hCoV-19/USA/AZ-TG989583/2021|2021-07-02|2021-08-17	98.8881074382933	exact
hCoV-19/USA/AZ-TG979503/2021|2021-07-10|2021-08-10	99.5411768645969	exact
hCoV-19/USA/UT-UPHL-210710751661-6-28/2021|2021-06-28|2021-08-27	97.4098305653414	exact
hCoV-19/Italy/UMB-IZSGC-299421-1-16/2021|2021-07-20|2021-08-04	98.7876758204957	exact
hCoV-19/Germany/HE-RKI-I-192813/2021|2021-07-27|2021-08-05	98.876442178696	exact
hCoV-19/Belgium/UZA-UA-745LVJ/2021|2021-07-13|2021-07-28	99.6277915632754	exact
hCoV-19/Italy/UMB-IZSGC-302216.1.12/2021|2021-08-21|2021-08-31	99.2327537105907	exact
hCoV-19/Belgium/MBLGOT131618/2021|2021-08-04|2021-08-21	99.1255988475326	exact
hCoV-19/Germany/NW-RKI-I-265041/2021|2021-09-20|2021-10-07	99.5347269049225	exact
hCoV-19/Germany/HE-RKI-I-231037/2021|2021-08-31|2021-09-16	97.9568442346595	exact
hCoV-19/Belgium/MBLGOT131620/2021|2021-08-04|2021-08-21	98.9480384602499	exact
hCoV-19/Germany/TH-RKI-I-265480/2021|2021-09-21|2021-10-07	99.1481369688433	exact
hCoV-19/Philippines/PH-PGC-60320/2021|2021-07-09|2021-10-26	99.5110351987675	exact
hCoV-19/Philippines/PH-PGC-78793/2021|2021-08-21|2021-10-26	98.8144278107103	exact
hCoV-19/Philippines/PH-PGC-71900/2021|2021-08-02|2021-10-26	98.3589537492883	exact
hCoV-19/Philippines/PH-PGC-75010/2021|2021-08-08|2021-10-26	99.018721323554	exact
hCoV-19/Germany/BY-RKI-I-215489/2021|2021-08-25|2021-09-02	98.8563571117148	exact
hCoV-19/Singapore/4441/2021|2021-08-26|2021-09-03	98.6430797065032	exact
hCoV-19/Singapore/3775/2021|2021-08-14|2021-08-20	99.7219151003451	exact
hCoV-19/Malaysia/C19UMB58/2021|2021-08-08|2021-09-04	99.0002348441641	exact
hCoV-19/Denmark/DCGC-179225/2021|2021-10-03|2021-10-07	96.3054764696031	exact
hCoV-19/Denmark/DCGC-180674/2021|2021-10-07|2021-10-13	99.4628889858673	exact
hCoV-19/USA/UT-UPHL-210814213459/2021|2021-07-31|2021-08-17	99.734979368647	exact
hCoV-19/USA/UT-UPHL-210716035384/2021|2021-06-29|2021-08-07	99.6242745479553	exact
hCoV-19/Germany/HE-RKI-I-252734/2021|2021-09-14|2021-09-30	93.4690728565678	exact
hCoV-19/Germany/BY-RKI-I-236118/2021|2021-09-06|2021-09-16	98.8664565027835	exact
hCoV-19/Germany/NW-RKI-I-228843/2021|2021-09-04|2021-09-16	98.8329197129251	exact
hCoV-19/Germany/HE-RKI-I-255036/2021|2021-09-08|2021-09-30	98.710177140163	exact
hCoV-19/Germany/HE-RKI-I-267095/2021|2021-09-22|2021-10-07	98.0748591360343	exact
hCoV-19/Thailand/Phrae_SEQ17530/2021|2021-09-26|2021-10-11	98.8678613297605	exact
hCoV-19/Wales/PHWC-PRNKNO/2021|2021-09-15|2021-10-11	98.9973172367539	exact
hCoV-19/Belgium/UZA-UA-CV2059213707/2021|2021-08-26|2021-09-07	96.9810814437139	exact
hCoV-19/Germany/TH-RKI-I-258363/2021|2021-09-15|2021-09-30	94.3166214541679	exact
hCoV-19/England/PHEC-32C93D/2021|2021-06-24|2021-07-05	98.9940987124464	exact
hCoV-19/Germany/HE-RKI-I-184180/2021|2021-06-22|2021-07-08	97.9810576696215	exact
hCoV-19/Germany/BY-RKI-I-191485/2021|2021-07-21|2021-07-29	96.9847392252222	exact
hCoV-19/Germany/SH-RKI-I-226826/2021|2021-08-24|2021-09-09	96.370345521637	exact
hCoV-19/Germany/HE-RKI-I-243283/2021|2021-09-05|2021-09-23	97.4475934932081	exact
hCoV-19/Belgium/MBLGPF751151/2021|2021-08-08|2021-08-21	99.6248911514502	exact
hCoV-19/Romania/BR-28410/2021|2021-09-22|2021-10-02	99.3325283423895	exact
hCoV-19/Germany/HE-RKI-I-265036/2021|2021-09-15|2021-10-07	98.8677337826453	exact
hCoV-19/Germany/HE-RKI-I-136906/2021|2021-05-03|2021-05-17	95.159931241363	exact
hCoV-19/Sweden/01_SE100_21CS510223/2021|2021-09-13|2021-09-27	99.4072139053552	exact
hCoV-19/USA/PA-Jefferson_20210907_19_31_re/2021|2021-09-06|2021-10-02	98.7589306678295	exact
hCoV-19/Italy/UMB-IZSGC-299421-1-32/2021|2021-07-14|2021-08-04	99.3737441393168	exact
hCoV-19/Germany/HE-RKI-I-267084/2021|2021-09-24|2021-10-07	98.9971154491179	exact
hCoV-19/Belgium/UZA-UA-48315126/2021|2021-07-20|2021-08-20	99.701502548967	exact
hCoV-19/Slovenia/329306/2021|2021-08-17|2021-09-17	99.6174239881871	exact
hCoV-19/Nigeria/CV2805/2021|2021-08-25|2021-09-24	98.8561269330113	exact
hCoV-19/Brazil/SP-IB_124766/2021|2021-08-02|2021-08-23	99.544525938578	exact
hCoV-19/Brazil/SP-IB_132008/2021|2021-09-07|2021-10-03	97.27385377943	exact
hCoV-19/Brazil/SP-IB_133067/2021|2021-09-12|2021-10-10	98.710606517298	exact
hCoV-19/Mozambique/INS-K007927/2020|2020-12-26|2021-01-28	98.0505124941381	exact
hCoV-19/Mozambique/INS-K008126/2021|2021-01-08|2021-02-10	98.9699369212186	exact
hCoV-19/France/un-21022010438/2021|2021-01-30|2021-02-12	99.218304425135	exact
hCoV-19/Spain/CL-COV06422/2021|2021-07-03|2021-07-23	99.7415066469719	exact
hCoV-19/Spain/CL-COV09322/2021|2021-07-19|2021-08-24	98.2543306029274	exact
hCoV-19/Singapore/994/2021|2021-05-16|2021-06-14	92.5806775912335	exact
hCoV-19/Singapore/967/2021|2021-05-16|2021-06-14	99.5341979156194	exact
hCoV-19/USA/KS-CDC-ASC210684078/2022|2022-01-26|2022-02-07	98.7007318874639	parent
hCoV-19/Indonesia/GO-NIHRD-WGS.22.03404/2022|2022-02-27|2022-03-12	98.7408924554276	exact
hCoV-19/Wales/PHWC-PEA4FJ/2022|2022-02-24|2022-03-14	99.3834400026807	exact
hCoV-19/England/PHEC-YYNT3SI/2022|2022-01-26|2022-02-23	99.3253222341568	exact
hCoV-19/England/PHEC-YYNJIAG/2022|2022-01-11|2022-02-13	98.6230983645095	exact
hCoV-19/Germany/HE-RKI-I-502830/2022|2022-01-22|2022-02-10	97.9185642478831	parent
hCoV-19/USA/CA-CDC-ASC210856166/2022|2022-02-08|2022-02-25	99.0700953404055	exact
hCoV-19/USA/MO-CDC-ASC210554929/2022|2022-02-12|2022-02-25	99.3956892499832	exact
hCoV-19/USA/AZ-CDC-ASC210732168/2022|2022-03-05|2022-03-16	99.4023636852001	exact
hCoV-19/USA/OH-CDC-ASC210752100/2022|2022-02-24|2022-03-07	99.5299963071138	exact
hCoV-19/Switzerland/ZH-UZH-IMV-3ba5c4b8/2022|2022-01-16|2022-02-03	98.9592425971933	exact
hCoV-19/USA/CO-CDC-ASC210552110/2022|2022-02-10|2022-02-25	99.4460484791513	exact
hCoV-19/France/HDF-CERBAHC-02436315/2022|2022-02-28|2022-03-14	97.9417097575717	exact
hCoV-19/France/HDF-CERBAHC-03655537/2022|2022-03-14|2022-03-25	98.7248750041945	exact
hCoV-19/Netherlands/DR-UMCG-MMB_4524/2022|2022-01-28|2022-02-07	98.8509620244634	exact
hCoV-19/Slovenia/172843/2022|2022-03-05|2022-03-31	99.9294947121034	exact
hCoV-19/France/IDF-CERBAHC-12304467/2021|2021-12-27|2022-01-28	97.4649968102609	exact
hCoV-19/Netherlands/GR-UMCG-MMB_4518/2022|2022-01-27|2022-02-07	94.3154631532837	exact
hCoV-19/Slovenia/137820/2022|2022-01-29|2022-02-16	99.8354655652933	exact
hCoV-19/Ireland/WH-Enfer-COV170122003_G11/2022|2022-01-17|2022-02-05	96.2027866375692	exact
hCoV-19/Wales/PHWC-P8QZA5/2022|2022-01-17|2022-02-05	91.1701628577173	parent
hCoV-19/USA/WY-CDC-ASC210601929/2022|2022-01-19|2022-02-07	99.4864910219836	exact
hCoV-19/Singapore/251/2022|2022-01-04|2022-01-11	99.6111297351659	exact
hCoV-19/USA/KS-CDC-ASC210604654/2022|2022-01-21|2022-02-08	99.6407708319345	exact
hCoV-19/USA/CA-CDC-ASC210501568/2021|2021-12-30|2022-01-21	98.5195380690211	exact
hCoV-19/Switzerland/ZH-UZH-IMV-3ba5843d/2021|2021-12-02|2021-12-23	98.665146230212	exact
hCoV-19/Switzerland/ZH-UZH-IMV-3ba59d09/2021|2021-12-24|2022-01-13	97.7127356752955	exact
hCoV-19/Switzerland/ZH-ETHZ-35792432/2022|2022-01-17|2022-02-11	99.348490445646	exact
hCoV-19/Switzerland/SZ-UZH-IMV-3ba5b90b/2022|2022-01-16|2022-01-31	99.171613509072	exact
hCoV-19/Switzerland/VS-ETHZ-35835370/2022|2022-01-19|2022-02-11	85.7904442581727	exact
hCoV-19/Switzerland/LU-ETHZ-35802946/2022|2022-01-17|2022-02-11	98.4081673775061	exact
hCoV-19/Switzerland/SG-CLM-02049004/2022|2022-02-04|2022-02-11	96.1631257958582	exact
hCoV-19/Switzerland/ZH-UZH-IMV-3ba5c870/2022|2022-01-24|2022-02-07	98.9368124496914	exact
hCoV-19/Switzerland/AG-UZH-IMV-3ba59435/2021|2021-12-18|2022-01-05	99.5198925633708	exact
hCoV-19/Switzerland/VD-ETHZ-35794909/2022|2022-01-16|2022-02-11	98.7842966047621	exact
hCoV-19/Wales/PHWC-P8XP73/2022|2022-01-17|2022-02-06	99.1107680950304	exact
hCoV-19/Wales/PHWC-PG4QI1/2021|2021-12-30|2022-01-22	98.7936465384358	exact
hCoV-19/England/PHEC-YYB9SI9/2022|2022-01-07|2022-01-27	99.7985563202954	exact
hCoV-19/England/PHEC-YYNR9TW/2022|2022-01-03|2022-02-02	98.925345064983	exact
hCoV-19/England/PHEC-YYB6TWE/2022|2022-01-06|2022-01-25	98.9992275917655	exact
hCoV-19/Switzerland/BS-ETHZ-35852190/2022|2022-01-18|2022-02-11	98.9959030156491	exact
hCoV-19/USA/NY-CDC-ASC210541425/2022|2022-01-22|2022-02-07	99.3285661530198	exact
hCoV-19/Spain/GA-CHUVI-51755114/2021|2021-12-18|2022-02-01	97.9793579518799	exact
hCoV-19/Wales/PHWC-P81X1G/2022|2022-01-18|2022-02-09	99.4281870164817	exact
hCoV-19/Netherlands/GR-UMCG-MMB_4421/2022|2022-01-20|2022-02-02	98.5813451947702	exact
hCoV-19/Switzerland/SO-ETHZ-35795307/2022|2022-01-16|2022-02-11	99.6943950028545	exact
hCoV-19/England/PHEC-YYBH7E3/2022|2022-01-03|2022-01-23	98.4350337508816	exact
hCoV-19/Wales/PHWC-P8QP63/2022|2022-01-17|2022-02-05	99.06172508545	exact
hCoV-19/Spain/GA-CHUVI-21773701/2022|2022-01-03|2022-02-07	92.6211379934321	exact
hCoV-19/USA/NY-CDC-ASC210501100/2021|2021-12-30|2022-01-21	98.9155979319143	exact
hCoV-19/England/PHEC-YYNJX6Y/2022|2022-01-12|2022-02-12	98.9025372533226	exact
hCoV-19/Ireland/RN-Enfer-COV190122082_F7/2022|2022-01-19|2022-02-05	96.9575875617046	exact
hCoV-19/Brazil/AM-FIOCRUZ-ILMD2201689/2022|2022-01-10|2022-02-02	99.1341119613371	exact
hCoV-19/Ireland/CE-Enfer-COV100122110_D6/2022|2022-01-10|2022-02-05	99.7750545576633	exact
hCoV-19/Wales/PHWC-P8QTEN/2022|2022-01-16|2022-02-05	93.2511225789156	exact
hCoV-19/Brazil/AM-FIOCRUZ-ILMD2202248/2022|2022-01-18|2022-02-07	99.4596590146328	exact
hCoV-19/Mexico/CMX-INMEGEN-49-341/2022|2022-01-03|2022-01-16	99.4255190485789	exact
hCoV-19/USA/DE-DHSS-B1177936/2022|2022-01-11|2022-03-23	99.1164415776389	exact
hCoV-19/USA/IL-CDC-ASC210822420/2022|2022-02-21|2022-03-03	99.5669251686978	exact
hCoV-19/Germany/NW-RKI-I-547480/2022|2022-02-10|2022-02-24	99.8891687657431	exact
hCoV-19/USA/MD-CDC-ASC210553025/2022|2022-02-11|2022-02-25	97.8277656538526	exact
hCoV-19/USA/DE-CDC-ASC210545760/2022|2022-01-27|2022-02-08	98.9189552138589	exact
hCoV-19/USA/FL-CDC-ASC210821824/2022|2022-02-19|2022-03-02	98.1935397219797	exact
hCoV-19/USA/DE-DHSS-B1177942/2022|2022-01-11|2022-03-23	99.1769132567359	exact
hCoV-19/USA/MD-CDC-ASC210566544/2021|2021-12-22|2022-01-06	98.6772309138521	exact
hCoV-19/USA/MD-CDC-ASC210548367/2022|2022-02-08|2022-02-25	99.2374874034263	exact
hCoV-19/USA/CT-CDC-ASC210601196/2022|2022-01-18|2022-02-04	98.7275474231996	exact
hCoV-19/USA/TN-ASC-210590306/2022|2022-01-11|2022-02-22	99.681079629381	exact
hCoV-19/USA/IL-CDC-ASC210688023/2022|2022-01-29|2022-02-16	97.3007453165917	exact
hCoV-19/Switzerland/AG-UZH-IMV-3ba597f4/2021|2021-12-16|2022-01-13	98.9971827206869	exact
hCoV-19/Switzerland/ZH-UZH-IMV-3ba599b7/2021|2021-12-22|2022-01-13	97.2102213737901	exact
hCoV-19/Switzerland/SO-ETHZ-35795286/2022|2022-01-16|2022-02-11	97.9413641401081	exact
hCoV-19/Switzerland/BE-ETHZ-35640665/2022|2022-01-07|2022-01-25	94.5455766776382	exact
hCoV-19/Switzerland/ZH-ETHZ-35793612/2022|2022-01-16|2022-02-11	99.2746079188636	exact
hCoV-19/Switzerland/GR-ETHZ-673741/2022|2022-01-02|2022-01-17	99.1575484996979	exact
hCoV-19/Switzerland/ZH-UZH-IMV-3ba59aea/2021|2021-12-20|2022-01-13	96.169557356191	exact
hCoV-19/Switzerland/ZH-UZH-IMV-3ba5cc45/2022|2022-01-26|2022-02-07	96.8976388516233	exact
hCoV-19/Switzerland/AG-UZH-IMV-3ba5b479/2022|2022-01-12|2022-01-24	99.5774364477832	exact
hCoV-19/Switzerland/ZH-UZH-IMV-3ba5ce35/2022|2022-01-27|2022-02-07	98.822779715589	exact
hCoV-19/Switzerland/ZH-UZH-IMV-3ba5b8c1/2022|2022-01-16|2022-01-31	99.1112154547894	exact
hCoV-19/Switzerland/SH-ETHZ-35792100/2022|2022-01-16|2022-02-11	97.3066460691137	parent
hCoV-19/Switzerland/ZH-UZH-IMV-3ba59b17/2021|2021-12-23|2022-01-13	99.5145956079272	exact
hCoV-19/Switzerland/ZH-ETHZ-35650380/2022|2022-01-10|2022-01-25	98.3443597407395	exact
hCoV-19/Switzerland/ZH-ETHZ-35792461/2022|2022-01-17|2022-02-11	95.8357121268093	exact
hCoV-19/Switzerland/SH-ETHZ-35635409/2022|2022-01-07|2022-01-25	92.5949558383988	parent
hCoV-19/Switzerland/ZH-UZH-IMV-4615258f/2022|2022-01-15|2022-01-24	99.6511939898041	exact
hCoV-19/Switzerland/GR-ETHZ-673733/2022|2022-01-02|2022-01-17	98.8723697016478	exact
hCoV-19/Switzerland/ZH-UZH-IMV-3ba59bc8/2021|2021-12-23|2022-01-13	98.4404346659512	exact
hCoV-19/Switzerland/AG-UZH-IMV-3ba5b489/2022|2022-01-12|2022-01-24	97.4476790984706	exact
hCoV-19/Switzerland/BS-ETHZ-35686643/2022|2022-01-11|2022-01-25	92.9945931423582	exact
hCoV-19/England/PHEC-YYB9ZWY/2022|2022-01-05|2022-01-27	99.3316989622863	exact
hCoV-19/Singapore/395/2022|2022-01-08|2022-01-14	99.00435802883	exact
hCoV-19/India/TN-CDFD-CO-642/2021|2021-12-28|2022-02-03	99.7549430998019	exact
hCoV-19/Singapore/9073/2021|2021-12-14|2021-12-20	97.3918873617164	exact
hCoV-19/Singapore/9090/2021|2021-12-18|2021-12-26	99.6714716728126	exact
hCoV-19/Singapore/99/2022|2022-01-04|2022-01-11	99.5373784780422	exact
hCoV-19/Singapore/482/2022|2022-01-10|2022-01-17	99.7620085140616	exact
hCoV-19/USA/FL-CDC-ASC210546354/2022|2022-01-27|2022-02-15	98.9928154166387	exact
hCoV-19/USA/NY-SUNYQBR-55210211301375/2021|2021-12-23|2022-01-26	97.2058033315422	exact
hCoV-19/Wales/PHWC-P875RB/2022|2022-01-25|2022-02-12	98.4049326452651	exact
hCoV-19/England/PHWC-PGA8Z3/2021|2021-12-27|2022-01-20	98.9779505395081	exact
hCoV-19/Wales/PHWC-P8ERQX/2022|2022-01-10|2022-01-28	98.8807720662154	exact
hCoV-19/Slovenia/7906/2022|2022-01-04|2022-02-04	99.8153494930504	exact
hCoV-19/Wales/PHWC-P8CRSS/2022|2022-01-15|2022-02-04	98.1200991890624	exact
hCoV-19/Wales/PHWC-P81RSJ/2022|2022-01-18|2022-02-09	97.5169224582803	exact
hCoV-19/Germany/HE-RKI-I-481743/2022|2022-01-14|2022-02-03	98.8833788752825	exact
hCoV-19/Wales/PHWC-P8O3KT/2022|2022-01-12|2022-02-06	97.7491097225022	exact
hCoV-19/France/IDF-CERBAHC-12984535/2021|2021-12-09|2022-01-11	98.7845007051239	exact
hCoV-19/France/CVL-CERBAHC-1245400/2021|2021-12-14|2022-01-11	98.2439646778363	exact
hCoV-19/Peru/MDD-INS-14182/2022|2022-02-04|2022-03-04	98.7632804906659	exact
hCoV-19/USA/SC-CDC-ASC210824318/2022|2022-02-22|2022-03-07	98.4862215956768	exact
hCoV-19/Brazil/TO-FIOCRUZ-5802/2022|2022-01-25|2022-03-14	99.6845319998658	exact
hCoV-19/USA/MT-CDC-ASC210544860/2022|2022-01-27|2022-02-08	99.556838783321	exact
hCoV-19/USA/TX-CDC-ASC210640643/2021|2021-12-23|2022-01-10	99.0868193110857	exact
hCoV-19/USA/SC-CDC-ASC210564705/2022|2022-01-02|2022-01-25	98.0364515154566	exact
hCoV-19/USA/FL-CDC-ASC210585260/2022|2022-01-13|2022-01-26	98.7880619062007	exact
hCoV-19/England/PHEC-YYB7QJR/2022|2022-01-06|2022-01-24	99.2343083588004	exact
hCoV-19/England/PHEC-YYNJZ1O/2022|2022-01-16|2022-02-13	99.1268428652987	exact
hCoV-19/USA/TN-ASC-210686147/2022|2022-01-26|2022-02-22	99.6071980124891	exact
hCoV-19/USA/CA-CDC-ASC210750223/2022|2022-02-23|2022-03-07	99.7918555074361	exact
hCoV-19/USA/CA-CDC-ASC210855910/2022|2022-02-11|2022-02-25	99.4695672608856	exact
hCoV-19/USA/AR-CDC-ASC210592768/2022|2022-01-16|2022-01-31	94.7626401665212	exact
hCoV-19/USA/TX-CDC-ASC210860556/2022|2022-02-14|2022-02-28	99.1909222143888	exact
hCoV-19/USA/WI-CDC-ASC210650851/2022|2022-02-05|2022-02-22	99.4931695364683	exact
hCoV-19/USA/CA-CDC-ASC210855909/2022|2022-02-11|2022-02-25	99.405900714933	exact
hCoV-19/USA/IN-CDC-ASC210546172/2022|2022-01-28|2022-02-15	92.1163079609173	exact
hCoV-19/Peru/SAM-INS-14738/2022|2022-01-20|2022-03-22	98.9944358785279	exact
hCoV-19/Peru/LIM-INS-15211/2022|2022-02-19|2022-03-22	98.418177552867	exact
hCoV-19/Peru/LIM-INS-15232/2022|2022-02-21|2022-03-22	98.7735406474097	exact
hCoV-19/Peru/LIM-INS-15122/2022|2022-02-21|2022-03-22	97.2957576569935	exact
hCoV-19/Peru/PAS-13465/2022|2022-01-11|2022-02-21	98.511964608888	exact
hCoV-19/Peru/LIM-INS-12276/2021|2021-12-27|2022-01-25	98.7174752392144	exact
hCoV-19/Peru/LIM-INS-14328/2022|2022-02-09|2022-03-04	98.7668386837343	exact
hCoV-19/Australia/QLD0x00C9AB/2022|2022-02-05|2022-03-13	98.746942741314	exact
hCoV-19/Australia/QLD4682/2021|2021-12-24|2022-01-12	99.6204742392692	exact
hCoV-19/Australia/QLD3023/2021|2021-12-21|2021-12-28	99.1708627056059	exact
hCoV-19/Australia/QLD3086/2021|2021-12-20|2021-12-28	99.7112737527698	exact
hCoV-19/Australia/QLD0x00C65B/2022|2022-01-27|2022-02-24	99.5602403571788	exact
hCoV-19/Wales/PHWC-PGSO8I/2021|2021-12-22|2022-01-18	97.821861805509	exact
hCoV-19/Slovenia/159760/2022|2022-02-09|2022-03-31	99.902632285791	exact
hCoV-19/Australia/QLD0x00CA50/2022|2022-02-06|2022-03-13	99.0149763795356	exact
hCoV-19/Australia/QLD0x00C7A9/2022|2022-01-28|2022-03-13	99.3588022022291	exact
hCoV-19/Australia/QLD5220/2021|2021-12-25|2022-01-12	99.8186580697159	exact
hCoV-19/Australia/QLD3427/2021|2021-12-23|2021-12-31	99.1035756253148	exact
hCoV-19/Australia/QLD4109/2021|2021-12-23|2021-12-31	99.4259047874841	exact
hCoV-19/Australia/QLD5241/2021|2021-12-25|2022-01-12	99.0597716588314	exact
hCoV-19/England/PHEC-YYNJSH7/2022|2022-01-17|2022-02-13	98.4518252342412	exact
hCoV-19/France/IDF-CERBAHC-12992165/2021|2021-12-10|2022-01-20	98.8382244308643	exact
hCoV-19/Slovakia/run220216_RUVZ_TN-22-0403/2022|2022-02-16|2022-02-18	99.0528649156983	exact
hCoV-19/Slovenia/120838/2022|2022-01-26|2022-02-16	99.7078968573731	exact
hCoV-19/France/IDF-CERBAHC-02348460/2022|2022-02-21|2022-03-03	97.0889433569486	exact
hCoV-19/Germany/SN-RKI-I-560847/2022|2022-02-14|2022-02-24	99.7984818969571	exact
hCoV-19/USA/TX-CDC-ASC210688424/2022|2022-01-29|2022-02-16	99.6173983084978	exact
hCoV-19/USA/WI-CDC-ASC210604699/2022|2022-01-21|2022-02-08	97.4089612351066	exact
hCoV-19/USA/AZ-TG1170511/2021|2021-12-18|2022-01-27	98.7544065804935	exact
hCoV-19/Slovenia/46522/2022|2022-01-13|2022-02-16	99.7011517410429	exact
hCoV-19/Germany/NI-RKI-I-534161/2022|2022-01-24|2022-02-17	95.642943792964	exact
hCoV-19/France/PAC-CERBAHC-0124843/2022|2022-01-31|2022-02-13	99.2008595796118	exact
hCoV-19/Italy/UMB-IZSGC-22325_1_39/2022|2022-02-14|2022-02-23	92.5605710264401	exact
hCoV-19/Peru/TAC-INS-14419/2022|2022-02-11|2022-03-17	99.0244720080456	exact
hCoV-19/Peru/TAC-INS-15947/2022|2022-03-08|2022-04-06	97.4767106762281	exact
hCoV-19/Peru/TAC-INS-14967/2022|2022-02-16|2022-03-22	99.3666644326788	exact
hCoV-19/Peru/LOR-INS-16355/2022|2022-03-10|2022-04-08	98.0832383888479	exact
hCoV-19/Peru/TAC-INS-14972/2022|2022-02-21|2022-03-22	98.5289189732592	exact
hCoV-19/Peru/TAC-INS-16008/2022|2022-03-10|2022-04-06	98.7500837745459	exact
hCoV-19/Germany/RP-RKI-I-474979/2022|2022-01-03|2022-01-28	99.8650608912728	exact
hCoV-19/France/ARA-CERBAHC-12199424/2021|2021-12-20|2022-01-28	98.5797266897223	exact
hCoV-19/France/ARA-CERBAHC-12199850/2021|2021-12-20|2022-01-11	98.6837687193607	exact
hCoV-19/France/OCC-CERBAHC-1220560/2021|2021-12-13|2022-01-06	98.7912973408541	exact
hCoV-19/USA/FL-CDC-ASC210502232/2021|2021-12-31|2022-01-31	99.3251863291479	exact
hCoV-19/Wales/PHWC-P88MPC/2022|2022-01-10|2022-01-28	98.7400308290329	exact
hCoV-19/Wales/PHWC-P8KUX4/2022|2022-01-12|2022-01-30	97.6576636954628	exact
hCoV-19/Switzerland/ZH-UZH-IMV-3ba5b8be/2022|2022-01-16|2022-01-31	98.9770592970217	exact
hCoV-19/Slovakia/run220203_RUVZ_BB-22-0276/2022|2022-01-19|2022-02-07	93.1418228136627	exact
hCoV-19/Netherlands/GR-UMCG-MMB_4292/2022|2022-01-14|2022-01-27	97.1793489249848	exact
hCoV-19/Ireland/D-Enfer-COV230122021_F1/2022|2022-01-23|2022-02-05	98.1635051200269	exact
hCoV-19/England/PHEC-YYDAETB/2022|2022-03-12|2022-04-05	97.6278475908877	exact
hCoV-19/Switzerland/TG-ETHZ-36559910/2022|2022-03-01|2022-03-18	92.2454053690824	exact
hCoV-19/Germany/RP-RKI-I-786791/2022|2022-04-30|2022-05-13	99.5548811330298	exact
hCoV-19/France/NAQ-CERBAHC-03814685/2022|2022-03-21|2022-04-04	98.7546574468799	exact
hCoV-19/England/PHEC-YYDQUBC/2022|2022-03-12|2022-03-28	99.6743655163153	exact
hCoV-19/England/PHEC-YYRKWB1/2022|2022-03-28|2022-04-18	99.5363370627961	exact
hCoV-19/England/PHEC-YYDFY6S/2022|2022-02-28|2022-03-17	99.1264027955111	exact
hCoV-19/England/PHEC-YYDXFTZ/2022|2022-03-12|2022-03-28	92.3898800524141	exact
hCoV-19/England/PHEC-YYRBS3T/2022|2022-03-19|2022-04-13	99.3951612903226	exact
hCoV-19/Thailand/NIC_BKK_SEQ9397/2022|2022-02-18|2022-03-28	99.1901609597097	exact
hCoV-19/Wales/PHWC-PJBEXI/2022|2022-03-05|2022-03-21	98.5747342298534	exact
hCoV-19/Wales/PHWC-PJRHDU/2022|2022-03-08|2022-03-28	99.6378269617706	exact
hCoV-19/USA/VA-CDC-ASC210699979/2022|2022-02-11|2022-02-25	98.6056981588496	exact
hCoV-19/Germany/SN-RKI-I-571367/2022|2022-02-11|2022-03-07	99.5338542539991	exact
hCoV-19/England/PHEC-YYROZTB/2022|2022-03-29|2022-04-21	99.6874684948079	exact
hCoV-19/France/GES-CERBAHC-0452627/2022|2022-04-05|2022-04-20	96.5056560706254	exact
hCoV-19/France/GES-CERBAHC-03957384/2022|2022-03-28|2022-04-12	99.1473935081065	exact
hCoV-19/France/GES-CERBAHC-04179117/2022|2022-04-12|2022-04-27	98.4961396441759	exact
hCoV-19/France/GES-CERBAHC-0355872/2022|2022-03-30|2022-04-20	98.7915813500722	exact
hCoV-19/France/GES-CERBAHC-0430693/2022|2022-04-04|2022-04-26	99.1666946675179	exact
hCoV-19/Germany/HE-RKI-I-536575/2022|2022-02-02|2022-02-17	96.1018378013826	exact
hCoV-19/England/PHEC-YYRT9MR/2022|2022-03-25|2022-04-22	98.8542821624164	exact
hCoV-19/USA/IL-CDC-ASC210844863/2022|2022-03-12|2022-03-28	99.0490591397849	exact
hCoV-19/Germany/HE-RKI-I-646157/2022|2022-03-06|2022-03-31	99.2480188838307	exact
hCoV-19/USA/IL-CDC-ASC210845094/2022|2022-03-13|2022-03-28	99.6774410321887	exact
hCoV-19/England/PHEC-YYN5TAF/2022|2022-02-18|2022-03-07	86.1841884218661	parent
hCoV-19/France/BRE-CERBAHC-03219261/2022|2022-03-21|2022-04-28	98.8184350978483	exact
hCoV-19/Wales/PHWC-PJFD37/2022|2022-03-08|2022-03-28	92.1615998926247	parent
hCoV-19/Australia/VIC44957/2022|2022-02-25|2022-03-18	99.5338542539991	exact
hCoV-19/Denmark/DCGC-524075/2022|2022-05-27|2022-06-02	99.82201625361	exact
hCoV-19/Germany/HE-RKI-I-834077/2022|2022-05-13|2022-05-30	99.8584381003741	exact
hCoV-19/Slovenia/204914/2022|2022-06-07|2022-06-27	91.7182038182307	exact
hCoV-19/England/PHEC-YYFTRH5/2022|2022-06-10|2022-06-27	99.6506198138879	exact
hCoV-19/France/IDF-CERBAHC-03545577/2022|2022-03-07|2022-03-21	97.2838677186503	exact
hCoV-19/England/PHEC-YYDSI1S/2022|2022-03-19|2022-04-04	98.280725319006	exact
hCoV-19/England/PHEC-YYRS9ZB/2022|2022-04-13|2022-04-27	99.4291087379945	exact
hCoV-19/England/PHEC-YYDPMWX/2022|2022-03-12|2022-03-28	96.646843396163	exact
hCoV-19/Wales/PHWC-PJMYUY/2022|2022-03-15|2022-04-06	99.5773655787744	exact
hCoV-19/England/PHEC-YYDW5GP/2022|2022-03-19|2022-04-04	98.8682920276714	exact
hCoV-19/Germany/HE-RKI-I-693498/2022|2022-03-24|2022-04-07	94.1586894971012	exact
hCoV-19/Germany/HE-RKI-I-645969/2022|2022-03-03|2022-03-31	99.2820547391129	exact
hCoV-19/Germany/HE-RKI-I-616969/2022|2022-02-26|2022-03-28	99.8819760580003	exact
hCoV-19/Germany/SN-RKI-I-552163/2022|2022-02-04|2022-02-24	99.4366008249774	exact
hCoV-19/Germany/TH-RKI-I-619782/2022|2022-02-23|2022-03-28	98.8732016499547	exact
hCoV-19/England/PHEC-YYFKXZJ/2022|2022-05-16|2022-05-30	99.5467973680677	exact
hCoV-19/USA/MA-CDC-ASC210847324/2022|2022-03-23|2022-04-04	98.1285488694016	exact
hCoV-19/Germany/RP-RKI-I-823875/2022|2022-05-06|2022-05-30	99.3222053616591	exact
hCoV-19/Wales/PHWC-PJTUDB/2022|2022-03-17|2022-04-11	98.6686787391013	exact
hCoV-19/England/PHEC-YYDZUW1/2022|2022-03-21|2022-04-04	94.8891873740766	exact
hCoV-19/Wales/PHWC-PJM7UD/2022|2022-03-14|2022-04-04	99.6176934169489	exact
hCoV-19/Wales/PHWC-PJ1HQY/2022|2022-03-21|2022-04-11	99.0978906066602	exact
hCoV-19/England/PHEC-YYDH5Z4/2022|2022-03-20|2022-04-08	97.3624970601082	exact
hCoV-19/Wales/PHWC-PJFASQ/2022|2022-03-07|2022-03-28	98.1655991146584	exact
hCoV-19/England/PHEC-YYRTGUC/2022|2022-04-03|2022-04-21	99.8689648220945	exact
hCoV-19/England/PHEC-YYROQOC/2022|2022-04-05|2022-04-21	99.8790525785318	exact
hCoV-19/England/PHEC-YYRY6DA/2022|2022-03-24|2022-04-12	99.7984209642197	exact
hCoV-19/Slovakia/BA_22_00022424/2022|2022-03-20|2022-04-10	99.0174050102284	exact
hCoV-19/USA/MA-NEIDL-05353/2022|2022-03-12|2022-04-05	99.1138560687433	exact
hCoV-19/USA/CA-CDPH-500056534/2022|2022-04-04|2022-05-03	98.9745486332919	exact
hCoV-19/Argentina/PAIS-G1060/2022|2022-04-20|2022-06-01	98.0976346250629	exact
hCoV-19/Germany/HE-RKI-I-798356/2022|2022-05-04|2022-05-17	99.7234867644579	exact
hCoV-19/Italy/UMB-LAOP-63-1-39/2022|2022-04-04|2022-04-21	90.9949262457579	exact
hCoV-19/Germany/SN-RKI-I-736067/2022|2022-03-09|2022-04-28	99.564036352661	exact
hCoV-19/USA/CA-CDC-ASC210733619/2022|2022-03-09|2022-03-24	98.894600678695	exact
hCoV-19/England/PHEC-YYRXPZN/2022|2022-04-05|2022-04-20	99.694518110712	exact
hCoV-19/England/PHEC-YYDXGRT/2022|2022-03-12|2022-03-28	97.3255384201861	exact
hCoV-19/England/PHEC-YYRZ1SQ/2022|2022-04-10|2022-04-28	99.4729421243454	exact
hCoV-19/USA/IL-NM-18560/2022|2022-01-13|2022-04-28	99.7411938693197	exact
hCoV-19/Indonesia/JK-NIHRD-WGS-22-05733/2022|2022-06-20|2022-06-29	99.7714823402897	exact
hCoV-19/Indonesia/JK-NIHRD-WGS_22_04949/2022|2022-06-14|2022-06-26	99.7179883166588	exact
hCoV-19/Indonesia/JK-NIHRD-WGS_22_04942/2022|2022-06-14|2022-06-26	99.1539649499765	exact
hCoV-19/Indonesia/JK-NIHRD-WGS_22_04943/2022|2022-06-14|2022-06-26	97.9453434499429	exact
hCoV-19/Germany/RP-RKI-I-654055/2022|2022-03-03|2022-03-31	99.3052745177391	exact
hCoV-19/USA/NJ-CDC-ASC210737600/2022|2022-03-21|2022-04-04	99.2876822794167	exact
hCoV-19/Indonesia/SU-NIHRD-WGS_22_03889/2022|2022-02-27|2022-04-02	99.3011457178376	exact
hCoV-19/Slovenia/08-090980-MB/2022|2022-03-22|2022-04-08	99.5003185888192	exact
hCoV-19/USA/IL-CDC-ASC210846869/2022|2022-03-21|2022-04-04	98.4612800268772	exact
hCoV-19/Indonesia/JK-NIHRD-MI.22.13447/2022|2022-02-03|2022-02-28	99.0686884308913	exact
hCoV-19/Indonesia/JK-NIHRD-MI_22_21418/2022|2022-02-20|2022-03-05	97.8023455089217	exact
hCoV-19/Indonesia/JK-NIHRD-MI_22_21448/2022|2022-02-20|2022-03-05	97.5872845189691	exact
hCoV-19/England/PHEC-YYDMKJM/2022|2022-03-07|2022-03-25	99.0022843321688	exact
hCoV-19/Germany/RP-RKI-I-823909/2022|2022-05-06|2022-05-30	99.3152533225393	exact
hCoV-19/Germany/HE-RKI-I-798384/2022|2022-05-05|2022-05-17	99.9393019726859	exact
hCoV-19/Germany/RP-RKI-I-873222/2022|2022-06-09|2022-06-21	99.2244140954308	exact
hCoV-19/Wales/PHWC-PJE9WF/2022|2022-03-14|2022-03-31	99.2787655149279	exact
hCoV-19/England/PHEC-YYDIA79/2022|2022-03-14|2022-04-04	99.1163525182273	exact
hCoV-19/Wales/PHWC-PEHD9D/2022|2022-03-01|2022-03-16	98.9066273141937	exact
hCoV-19/Wales/PHWC-PJK65W/2022|2022-03-11|2022-04-04	96.4852265486132	exact
hCoV-19/England/PHEC-YYN5TKN/2022|2022-02-18|2022-03-07	98.1419883748278	exact
hCoV-19/Wales/PHWC-PJT7I1/2022|2022-03-20|2022-04-11	98.9603943794225	exact
hCoV-19/England/PHEC-YYFJDNN/2022|2022-05-08|2022-05-26	98.9617633223574	exact
hCoV-19/Germany/HE-RKI-I-798399/2022|2022-05-07|2022-05-17	98.5901716752673	exact
hCoV-19/England/PHEC-YYFXJKY/2022|2022-06-03|2022-06-20	99.5702679110992	exact
hCoV-19/England/PHEC-YYRUFKH/2022|2022-04-08|2022-04-25	99.2141849687689	exact
hCoV-19/Germany/HH-RKI-I-855151/2022|2022-05-13|2022-06-13	99.5573292196251	exact
hCoV-19/India/MH-KasturbaMCGM-ICMR-INSACOG-WG4356/2022|2022-06-03|2022-06-29	98.2557359452569	exact
hCoV-19/Pakistan/NIH-B68-S18/2022|2022-07-06|2022-07-22	99.1969625697198	exact
hCoV-19/India/WB-INSACOG-1931300705039/2022|2022-07-30|2022-08-30	99.3412207582683	exact
hCoV-19/India/WB-INSACOG-1931503200712/2022|2022-06-21|2022-07-18	97.2237160527023	exact
hCoV-19/England/PHEC-YYD6KOI/2022|2022-03-24|2022-04-11	99.7111961851031	exact
hCoV-19/England/PHEC-YYRCSHI/2022|2022-03-31|2022-04-18	99.6776359973136	exact
hCoV-19/Wales/PHWC-PJOJ1Q/2022|2022-03-20|2022-04-07	98.4573594017237	exact
hCoV-19/England/PHEC-YYRNXWY/2022|2022-03-29|2022-04-14	97.380616562563	exact
hCoV-19/England/PHEC-YYRNXI6/2022|2022-03-29|2022-04-14	99.7716434951978	exact
hCoV-19/England/PHEC-YYD5I91/2022|2022-03-22|2022-04-08	99.8824043275207	exact
hCoV-19/England/PHEC-YYRBHME/2022|2022-03-28|2022-04-14	95.0777811376541	exact
hCoV-19/Singapore/961/2022|2022-01-20|2022-01-28	98.2033318808031	exact
hCoV-19/England/PHEC-YYFMQBI/2022|2022-05-13|2022-05-30	99.8622450693814	exact
hCoV-19/England/PHEC-YYRM1FK/2022|2022-03-30|2022-04-18	99.7447008633142	exact
hCoV-19/England/PHEC-YYRC9WH/2022|2022-03-23|2022-04-18	99.6609145236017	exact
hCoV-19/England/PHEC-YYR8U9H/2022|2022-03-28|2022-04-15	99.6841716224843	exact
hCoV-19/England/PHEC-YYD5WUM/2022|2022-03-20|2022-04-08	99.116322827767	exact
hCoV-19/England/PHEC-YYREPD3/2022|2022-03-30|2022-04-18	86.5436951920169	exact
hCoV-19/England/PHEC-YYD5ZTC/2022|2022-03-23|2022-04-08	99.7244901387629	exact
hCoV-19/England/PHEC-YYDZWIX/2022|2022-03-19|2022-04-04	99.4392209536602	exact
hCoV-19/England/PHEC-YYRPWU8/2022|2022-04-05|2022-04-18	99.2238685616369	exact
hCoV-19/England/PHEC-YYRTMPW/2022|2022-03-31|2022-04-21	93.958942310923	exact
hCoV-19/England/PHEC-YYRXCPA/2022|2022-04-05|2022-04-20	88.5393937359428	exact
hCoV-19/England/PHEC-YYRM1TT/2022|2022-03-30|2022-04-18	99.4895560480892	exact
hCoV-19/England/PHEC-YYRA1HY/2022|2022-04-05|2022-04-28	99.8790403870708	exact
hCoV-19/Germany/RP-RKI-I-770459/2022|2022-04-23|2022-05-05	99.345810150059	exact
hCoV-19/Germany/SN-RKI-I-751885/2022|2022-04-01|2022-04-28	98.9805157785305	exact
hCoV-19/England/PHEC-YYRWS96/2022|2022-04-05|2022-04-25	99.0362659503022	exact
hCoV-19/England/PHEC-YYR9WCT/2022|2022-04-13|2022-05-06	99.6845214122701	exact
hCoV-19/England/PHEC-YYDSNE6/2022|2022-03-12|2022-04-04	98.4611766287001	exact
hCoV-19/Wales/PHWC-PJ3OZM/2022|2022-04-11|2022-05-02	99.178376203092	exact
hCoV-19/USA/NY-PRL-0425_01D24/2022|2022-04-24|2022-05-02	99.7179883166588	exact
hCoV-19/England/PHEC-YYR374Z/2022|2022-04-10|2022-04-29	99.2574423761844	exact
hCoV-19/France/NAQ-CERBAHC-02453416/2022|2022-02-28|2022-03-09	97.7270438140003	exact
hCoV-19/France/PAC-CERBAHC-03580613/2022|2022-03-07|2022-03-21	98.9862710214494	exact
hCoV-19/England/PHEC-YYRZUWT/2022|2022-04-11|2022-04-28	99.7750847628319	exact
hCoV-19/France/PAC-CERBAHC-0451624/2022|2022-04-04|2022-04-20	98.9762008660334	exact
hCoV-19/Germany/RP-RKI-I-787057/2022|2022-04-30|2022-05-13	99.8415107064576	exact
hCoV-19/France/ARA-CFD700000313266/2022|2022-03-25|2022-04-05	98.7768817204301	exact
hCoV-19/France/IDF-CERBAHC-03544112/2022|2022-03-07|2022-03-22	98.6304588634151	exact
hCoV-19/France/HDF-CERBAHC-04151626/2022|2022-04-11|2022-04-27	99.0634755463059	exact
hCoV-19/Spain/GA-SCQ_22-180483/2022|2022-03-13|2022-04-19	99.1230722709404	exact
hCoV-19/Indonesia/SN-NIHRD-WGS-22-04136/2022|2022-03-12|2022-04-16	99.3452640768223	exact
hCoV-19/Spain/GA-CHUVI-19542783/2022|2022-05-16|2022-06-11	99.6612897816828	exact
hCoV-19/Germany/RP-RKI-I-740055/2022|2022-04-16|2022-04-28	99.8752318327432	exact
hCoV-19/England/PHEC-YYD46UD/2022|2022-03-11|2022-04-08	98.9483587003998	exact
hCoV-19/England/PHEC-YYDM3JH/2022|2022-03-09|2022-03-25	95.2854264607119	exact
hCoV-19/Wales/PHWC-PJUGHZ/2022|2022-03-21|2022-04-13	99.4265401254234	exact
hCoV-19/Germany/RP-RKI-I-798187/2022|2022-05-06|2022-05-17	99.3930197268589	exact
hCoV-19/England/PHEC-YYFDW8U/2022|2022-04-30|2022-05-16	99.4427286155499	exact
hCoV-19/Germany/HE-RKI-I-798359/2022|2022-05-04|2022-05-17	99.9494336569579	exact
hCoV-19/Germany/RP-RKI-I-765757/2022|2022-04-23|2022-05-05	99.9528476642754	exact
hCoV-19/England/PHEC-YYR9K8F/2022|2022-04-20|2022-05-06	97.9709073806564	exact
hCoV-19/Peru/LIM-INS-16624/2022|2022-04-11|2022-05-04	99.5195215375311	exact
hCoV-19/Peru/LIM-INS-16766/2022|2022-04-18|2022-05-09	98.0511407546789	exact
hCoV-19/Germany/HE-RKI-I-798414/2022|2022-05-05|2022-05-17	97.1539369414938	exact
hCoV-19/England/PHEC-YYDUSU3/2022|2022-03-17|2022-04-01	99.7012119380938	exact
hCoV-19/Brazil/PR-FIOCRUZ-ICC3250/2022|2022-04-17|2022-05-22	99.0776764153475	exact
hCoV-19/France/IDF-CERBAHC-04137246/2022|2022-04-11|2022-04-22	99.1843174112987	exact
hCoV-19/Brazil/PR-FIOCRUZ-ICC3270/2022|2022-04-21|2022-05-22	98.7490357849549	exact
hCoV-19/Brazil/PR-FIOCRUZ-ICC3241/2022|2022-04-18|2022-05-22	98.1985910768199	exact
hCoV-19/Brazil/PR-FIOCRUZ-ICC3253/2022|2022-04-18|2022-05-22	98.9685179585391	exact
hCoV-19/Brazil/SC-FIOCRUZ-9311/2022|2022-04-18|2022-05-12	97.5774477521672	exact
hCoV-19/France/OCC-CERBAHC-04178603/2022|2022-04-11|2022-04-27	99.1375549515084	exact
hCoV-19/France/NAQ-CERBAHC-03692741/2022|2022-03-14|2022-03-29	98.9996978953375	exact
hCoV-19/USA/MA-CDC-ASC210822626/2022|2022-02-20|2022-03-03	99.2676453791111	exact
hCoV-19/France/NAQ-CERBAHC-03917344/2022|2022-03-28|2022-04-05	99.1238670694864	exact
hCoV-19/Spain/PV-HUD-98808183/2022|2022-02-09|2022-03-07	98.2291071608589	exact
hCoV-19/France/IDF-CERBAHC-02336498/2022|2022-02-21|2022-03-07	99.1465627309993	exact
hCoV-19/France/OCC-CERBAHC-01830355/2022|2022-01-24|2022-02-21	99.1910580021482	exact
hCoV-19/France/OCC-CERBAHC-03561682/2022|2022-03-07|2022-03-16	98.8486455640965	exact
hCoV-19/France/IDF-CERBAHC-02335773/2022|2022-02-21|2022-03-07	97.3540360173044	exact
hCoV-19/France/NAQ-CERBAHC-03911856/2022|2022-03-28|2022-04-05	98.1135242187238	parent
hCoV-19/France/OCC-CERBAHC-0472283/2022|2022-04-04|2022-04-20	97.4354670873754	exact
hCoV-19/Peru/LIM-INS-17319/2022|2022-05-11|2022-05-30	99.1857932652036	exact
hCoV-19/Peru/LIM-INS-17294/2022|2022-05-11|2022-05-30	98.9847545652538	exact
hCoV-19/Peru/LIM-INS-17126/2022|2022-05-03|2022-05-27	99.6143398504309	exact
hCoV-19/Peru/LIM-INS-17348/2022|2022-05-13|2022-05-30	98.9076897302731	exact
hCoV-19/Peru/MOQ-INS-17004/2022|2022-04-21|2022-05-27	97.6525034374057	exact
hCoV-19/Peru/LIM-INS-17053/2022|2022-05-05|2022-05-27	98.9805157785305	exact
hCoV-19/Peru/LIM-INS-17339/2022|2022-05-12|2022-05-30	99.2494555201876	exact
hCoV-19/Greece/334085/2022|2022-02-20|2022-03-16	97.6357356048157	exact
hCoV-19/Indonesia/JK-NIHRD-C.00.22.19116/2022|2022-03-22|2022-04-10	98.7929933093501	exact
hCoV-19/Indonesia/LA-NIHRD-WGS-22-04097/2022|2022-03-22|2022-04-16	99.210959272068	exact
hCoV-19/Indonesia/LA-NIHRD-WGS.22.04345/2022|2022-03-30|2022-04-24	99.0657346417529	exact
hCoV-19/Indonesia/LA-NIHRD-WGS-22-04069/2022|2022-03-12|2022-04-16	97.6597387771548	exact
hCoV-19/Indonesia/LA-NIHRD-WGS-22-04088/2022|2022-03-16|2022-04-16	96.9579961723131	exact
hCoV-19/Indonesia/LA-NIHRD-WGS-22-04067/2022|2022-03-11|2022-04-16	99.3083302555149	exact
hCoV-19/Indonesia/LA-NIHRD-WGS.22.04341/2022|2022-03-28|2022-04-24	98.4808254629785	exact
hCoV-19/Indonesia/LA-NIHRD-WGS-22-04081/2022|2022-03-17|2022-04-16	99.7112446697781	exact
hCoV-19/Indonesia/JB-NIHRD-MI-22-31625/2022|2022-04-04|2022-04-16	99.6675956082329	exact
hCoV-19/Indonesia/KU-NIHRD-WGS.22.03535/2022|2022-02-16|2022-03-19	95.4404945904173	exact
hCoV-19/Indonesia/JK-NIHRD-MI.22.30773/2022|2022-03-21|2022-04-10	98.6618700198366	exact
hCoV-19/Indonesia/KU-NIHRD-WGS.22.03537/2022|2022-02-18|2022-03-19	97.0196895369935	exact
hCoV-19/Slovakia/TN_22_00001078/2022|2022-04-01|2022-04-08	97.0354471980952	exact
hCoV-19/Slovakia/TN_22_00001216/2022|2022-04-11|2022-04-28	98.3969414447649	exact
hCoV-19/Slovakia/BA_22_00027685/2022|2022-04-11|2022-05-05	98.5505301301839	exact
hCoV-19/Germany/HE-RKI-I-727157/2022|2022-03-31|2022-04-21	99.2719428340299	exact
hCoV-19/Slovakia/TN_22_00001042/2022|2022-03-30|2022-04-08	98.1521848485865	exact
hCoV-19/Slovakia/TN_22_00001051/2022|2022-03-31|2022-04-08	93.2559777323183	exact
hCoV-19/Slovakia/BA_22_00010610/2022|2022-02-15|2022-03-07	99.0274657097823	exact
hCoV-19/Slovakia/BA_22_00017995/2022|2022-03-07|2022-03-30	97.5686642744559	exact
hCoV-19/Slovakia/BA_22_00029393/2022|2022-04-25|2022-05-23	90.6670243804286	exact
hCoV-19/Germany/HE-RKI-I-739880/2022|2022-04-09|2022-04-28	98.799527904232	exact
hCoV-19/Germany/HE-RKI-I-611859/2022|2022-02-28|2022-03-28	99.318856217966	exact
hCoV-19/Germany/RP-RKI-I-834344/2022|2022-05-12|2022-05-30	99.0187152250885	exact
hCoV-19/Germany/RP-RKI-I-834116/2022|2022-05-12|2022-05-30	99.9595346484573	exact
hCoV-19/USA/IL-NM-27692/2022|2022-04-09|2022-04-28	99.7175806072017	exact
hCoV-19/Switzerland/SH-ETHZ-36927506/2022|2022-03-24|2022-04-19	99.2507475724893	exact
hCoV-19/Switzerland/GR-ETHZ-674153/2022|2022-02-19|2022-03-05	99.4967118507583	exact
hCoV-19/Peru/LIM-INS-17328/2022|2022-05-12|2022-05-30	94.488188976378	exact
hCoV-19/India/MH-KasturbaMCGM-ICMR-INSACOG-WG4322/2022|2022-06-06|2022-06-29	98.7923515598792	exact
hCoV-19/India/MH-KasturbaMCGM-ICMR-INSACOG-WG4438/2022|2022-06-14|2022-06-29	95.9918159254042	exact
hCoV-19/India/MH-KasturbaMCGM-ICMR-INSACOG-WG4816/2022|2022-07-22|2022-08-10	98.9235051477246	exact
hCoV-19/England/PHEC-YYGXJ9W/2022|2022-07-26|2022-08-09	99.681079629381	exact
hCoV-19/India/MH-KasturbaMCGM-ICMR-INSACOG-WG4792/2022|2022-07-21|2022-08-10	98.9168706616143	exact
hCoV-19/Australia/VIC75511/2022|2022-11-06|2022-11-20	86.0592239847077	exact
hCoV-19/England/PHEC-YY8OCNE/2022|2022-11-28|2022-12-14	99.3520445847042	exact
hCoV-19/India/MH-ICMR-INSACOG-WG5120/2022|2022-08-22|2022-10-07	99.1599180079976	exact
hCoV-19/India/PY-SLS-47258_S258_R1_001/2022|2022-09-19|2022-10-26	98.5173480365788	exact
hCoV-19/Indonesia/JK-NIHRD-WGS_22_05048/2022|2022-06-15|2022-06-26	98.8014905831403	exact
hCoV-19/India/MH-KasturbaMCGM-ICMR-INSACOG-WG4274/2022|2022-06-12|2022-06-29	98.8024956393399	exact
hCoV-19/England/PHEC-YYFWEDR/2022|2022-06-21|2022-07-04	99.412001881594	exact
hCoV-19/Germany/RP-RKI-I-851671/2022|2022-05-26|2022-06-13	99.7268588770865	exact
hCoV-19/Germany/RP-RKI-I-873130/2022|2022-06-11|2022-06-21	94.4157814871017	exact
hCoV-19/Germany/RP-RKI-I-873182/2022|2022-06-11|2022-06-21	99.9426740853145	exact
hCoV-19/India/MH-KasturbaMCGM-ICMR-INSACOG-WG4162/2022|2022-06-07|2022-06-29	97.6284717563397	exact
hCoV-19/Wales/PHWC-PJNFDQ/2022|2022-03-06|2022-03-23	98.1152956168886	exact
hCoV-19/Denmark/DCGC-534620/2022|2022-06-19|2022-06-24	94.1433272886023	exact
hCoV-19/Germany/RP-RKI-I-866893/2022|2022-06-03|2022-06-21	98.927793600268	exact
hCoV-19/Germany/RP-RKI-I-645996/2022|2022-03-01|2022-03-31	98.6628238211736	exact
hCoV-19/USA/MN-CDC-ASC210816665/2022|2022-02-15|2022-02-28	97.4860522954897	exact
hCoV-19/England/PHEC-YYDXRJJ/2022|2022-03-14|2022-03-28	99.0093357512257	exact
hCoV-19/France/ARA-CFD700000315241/2022|2022-05-14|2022-05-23	99.2169909601102	exact
hCoV-19/France/ARA-CFD700000310039/2022|2022-04-19|2022-04-22	98.3468852899671	exact
hCoV-19/France/PAC-CERBAHC-02241899/2022|2022-02-14|2022-03-07	99.1910308482428	exact
hCoV-19/England/PHEC-YYFDEPU/2022|2022-04-22|2022-05-13	99.865604945738	exact
hCoV-19/France/BFC-CERBAHC-0455297/2022|2022-04-06|2022-04-20	98.5465409016146	exact
hCoV-19/Peru/LIM-INS-21652/2022|2022-07-01|2022-07-19	96.284248298065	exact
hCoV-19/Peru/LIM-INS-19407/2022|2022-06-11|2022-06-30	98.6753412253932	exact
hCoV-19/Peru/ICA-INS-22885/2022|2022-07-01|2022-08-04	97.3205003521245	exact
hCoV-19/Peru/LIM-INS-21338/2022|2022-06-27|2022-07-13	98.9536872463865	exact
hCoV-19/Peru/AYA-INS-21484/2022|2022-06-20|2022-07-19	98.7893624870049	exact
hCoV-19/Peru/LIM-INS-21377/2022|2022-06-25|2022-07-13	99.570743485697	exact
hCoV-19/Peru/LIM-INS-18415/2022|2022-05-27|2022-06-22	96.4586337570006	exact
hCoV-19/France/NAQ-CERBAHC-0241843/2022|2022-02-03|2022-02-11	98.8046471022765	exact
hCoV-19/France/NAQ-CERBAHC-0241507/2022|2022-02-03|2022-02-11	98.7878584379827	exact
hCoV-19/Peru/LIM-INS-18835/2022|2022-05-31|2022-06-22	98.4096094483962	exact
hCoV-19/Peru/LIM-INS-18918/2022|2022-06-06|2022-06-22	98.2250704603409	exact
hCoV-19/England/PHEC-YYFOXBJ/2022|2022-05-31|2022-06-24	99.7917995903153	exact
hCoV-19/Germany/RP-RKI-I-872900/2022|2022-06-11|2022-06-21	99.3556005398111	exact
hCoV-19/Peru/LIM-INS-21019/2022|2022-06-22|2022-07-13	93.0210709971816	exact
hCoV-19/Indonesia/JK-NIHRD-WGS_22_04982/2022|2022-06-16|2022-06-26	98.4044875885929	exact
hCoV-19/USA/VA-CAV_VAS3N_00013073_01/2022|2022-06-29|2022-08-17	98.359280633472	discordant
hCoV-19/Peru/TAC-INS-23398/2022|2022-06-30|2022-08-12	99.3759226949403	exact
hCoV-19/England/PHEC-YYFQADB/2022|2022-06-03|2022-06-20	98.4704854107839	exact
hCoV-19/Peru/LIM-INS-26091/2022|2022-08-14|2022-09-05	98.3123070728761	exact
hCoV-19/England/PHEC-YYGE9QX/2022|2022-07-19|2022-08-02	99.7915826274035	exact
hCoV-19/USA/IL-NM-32328/2022|2022-06-08|2022-06-28	98.7587459634015	exact
hCoV-19/Peru/LIM-INS-20814/2022|2022-06-23|2022-07-13	98.6209904710777	exact
hCoV-19/Peru/LIM-INS-20988/2022|2022-06-23|2022-07-13	99.6208562609046	exact
hCoV-19/Mexico/QUE_CIAD-IMSS_202201061811/2022|2022-06-19|2022-07-11	98.5705657338434	exact
hCoV-19/Mexico/QUE_CIAD-IMSS_202201061810/2022|2022-06-19|2022-07-11	97.4814466570402	exact
hCoV-19/Mexico/QUE_CIAD-IMSS_202201061812/2022|2022-06-19|2022-07-11	99.4935095428169	exact
hCoV-19/USA/UT-UPHL-220714590546/2022|2022-06-03|2022-07-14	98.5239728330307	exact
hCoV-19/England/PHEC-YYGMWHZ/2022|2022-07-23|2022-08-08	95.3129724826126	exact
hCoV-19/USA/NY-SUNYQB-61210500905605/2022|2022-06-25|2022-07-29	99.2078410311493	exact
hCoV-19/USA/TX-HMH-MCoV-99698/2022|2022-06-05|2022-06-13	99.0240947637636	exact
hCoV-19/Germany/RP-RKI-I-854522/2022|2022-05-19|2022-06-13	99.2614824307008	exact
hCoV-19/England/PHEC-YYFUBZR/2022|2022-06-14|2022-06-30	98.8447459448568	exact
hCoV-19/England/PHEC-YYGYUCX/2022|2022-07-06|2022-07-22	95.6835740678535	exact
hCoV-19/Wales/PHWC-PKNJJ7/2022|2022-07-25|2022-08-18	98.4767145349617	exact
hCoV-19/England/PHEC-YYGKZSN/2022|2022-07-17|2022-08-05	99.828646305816	exact
hCoV-19/England/PHEC-YYGOJHZ/2022|2022-07-27|2022-08-12	99.5092107032406	exact
hCoV-19/Australia/VIC71092/2022|2022-09-12|2022-09-26	99.6476982955308	exact
hCoV-19/Australia/VIC68732/2022|2022-08-14|2022-08-26	99.3457254059858	exact
hCoV-19/Australia/VIC69188/2022|2022-08-21|2022-09-26	97.3728358609583	exact
hCoV-19/Australia/VIC70972/2022|2022-09-09|2022-09-26	98.9464501409207	exact
hCoV-19/Australia/VIC69252/2022|2022-08-19|2022-09-26	99.5034223594148	exact
hCoV-19/Australia/VIC68919/2022|2022-08-15|2022-08-26	98.8391209528603	exact
hCoV-19/Australia/VIC70824/2022|2022-09-08|2022-09-26	99.3054623540464	exact
hCoV-19/Australia/VIC69849/2022|2022-08-26|2022-09-26	99.1041470943498	exact
hCoV-19/Australia/VIC68464/2022|2022-08-11|2022-08-19	98.3458596161589	exact
hCoV-19/Australia/VIC68858/2022|2022-08-15|2022-08-26	99.5671721916521	exact
hCoV-19/Australia/VIC68751/2022|2022-08-14|2022-08-26	98.1411891021339	exact
hCoV-19/Australia/VIC67576/2022|2022-08-01|2022-08-19	98.4700040263052	exact
hCoV-19/Australia/VIC68529/2022|2022-08-11|2022-08-19	99.701352303614	exact
hCoV-19/Australia/VIC71794/2022|2022-09-26|2022-10-06	97.2823351786613	exact
hCoV-19/Australia/VIC69179/2022|2022-08-21|2022-09-26	99.0739498053952	exact
hCoV-19/Indonesia/JI-ITD-57497N/2022|2022-07-29|2022-09-02	99.5562577738932	exact
hCoV-19/Italy/VEN-IZSVe-22RS8247-15_RO/2022|2022-07-21|2022-08-02	98.153256189451	exact
hCoV-19/Peru/TAC-INS-23424/2022|2022-07-05|2022-08-12	98.8189504764461	exact
hCoV-19/Romania/IS-22979/2022|2022-07-19|2022-10-24	99.010000671186	exact
hCoV-19/England/PHEC-YYGJ4ID/2022|2022-07-18|2022-08-04	98.9815810701802	exact
hCoV-19/England/PHEC-YYGMZMZ/2022|2022-07-21|2022-08-08	99.7882210568778	exact
hCoV-19/England/PHEC-YYFHPT1/2022|2022-07-05|2022-07-18	97.1484230678803	exact
hCoV-19/Germany/BY-RKI-I-929232/2022|2022-06-20|2022-08-11	95.3790832101089	exact
hCoV-19/Wales/PHWC-PKNBDT/2022|2022-07-18|2022-08-18	98.991189723586	exact
hCoV-19/USA/TX-HMH-MCoV-102323/2022|2022-06-21|2022-07-04	98.4890294790685	exact
hCoV-19/England/PHEC-YYFSH6I/2022|2022-06-21|2022-07-11	99.5362747404147	exact
hCoV-19/Spain/GA-CHUVI-34863512/2022|2022-07-05|2022-08-02	98.9908843217061	exact
hCoV-19/Brazil/CE-FIOCRUZ-101059CE/2022|2022-07-11|2022-08-12	97.6576152708697	exact
hCoV-19/England/PHEC-YYF9UZ4/2022|2022-07-04|2022-07-21	99.3713229114137	exact
hCoV-19/Peru/LIM-INS-20915/2022|2022-06-22|2022-07-13	99.0742293630295	parent
hCoV-19/Mexico/ROO_LANGEBIO_IMSS_9075/2022|2022-06-17|2022-07-12	98.1888440860215	exact
hCoV-19/USA/TX-HMH-100034/2022|2022-06-07|2022-06-20	99.0753194351042	exact
hCoV-19/Slovenia/203758/2022|2022-05-31|2022-06-20	99.8521008403361	exact
hCoV-19/Peru/LIM-INS-23300/2022|2022-07-08|2022-08-04	97.3736289538121	exact
hCoV-19/Brazil/SP-FIOCRUZ-119087CE/2022|2022-07-01|2022-10-06	99.3224432294637	exact
hCoV-19/USA/TX-HMH-M-106550/2022|2022-07-11|2022-07-22	97.642667384067	exact
hCoV-19/Peru/LIM-INS-20183/2022|2022-06-20|2022-07-06	99.5002180256935	exact
hCoV-19/Brazil/CE-FIOCRUZ-132157CE/2022|2022-07-17|2022-12-01	99.284850926672	exact
hCoV-19/Brazil/CE-FIOCRUZ-119120CE/2022|2022-07-13|2022-10-06	98.3664844195485	exact
hCoV-19/Brazil/CE-FIOCRUZ-98054CE/2022|2022-07-05|2022-07-29	99.3883586503562	exact
hCoV-19/Brazil/SP-FIOCRUZ-132191CE/2022|2022-07-10|2023-01-27	99.3855555182487	exact
hCoV-19/Brazil/CE-FIOCRUZ-104095CE/2022|2022-07-01|2022-08-19	99.3895280582296	exact
hCoV-19/Brazil/SP-FIOCRUZ-119230CE/2022|2022-07-13|2022-10-08	99.6209707174722	exact
hCoV-19/Brazil/SP-FIOCRUZ-100159CE/2022|2022-06-25|2022-07-29	97.7991746905089	exact
hCoV-19/Peru/CUS-INS-31634/2022|2022-07-06|2022-11-11	99.1312514674806	exact
hCoV-19/Peru/AMA-INS-23005/2022|2022-06-30|2022-08-04	99.5538858887063	exact
hCoV-19/Peru/LIM-INS-21034/2022|2022-06-22|2022-07-13	98.5476134572167	exact
hCoV-19/Germany/RP-RKI-I-873095/2022|2022-06-11|2022-06-21	96.8396910519748	exact
hCoV-19/Brazil/CE-FIOCRUZ-101050CE/2022|2022-07-12|2022-08-12	99.6908082675181	exact
hCoV-19/France/PAC-cerba-22Q0210902/2022|2022-06-20|2022-08-09	99.0431425214034	exact
hCoV-19/Slovakia/BA_22_00033826/2022|2022-07-14|2022-07-30	98.416798041123	exact
hCoV-19/England/PHEC-YYGUZCR/2022|2022-08-01|2022-08-22	99.8722989548678	exact
hCoV-19/Germany/RP-RKI-I-899361/2022|2022-06-25|2022-07-19	99.7335491922156	exact
hCoV-19/Slovakia/BA_22_00035096/2022|2022-07-23|2022-08-19	99.2151075034381	exact
hCoV-19/England/PHEC-YYFW7IK/2022|2022-06-21|2022-07-08	99.838774687626	exact
hCoV-19/England/PHEC-YYFAINT/2022|2022-06-30|2022-07-12	99.7078870496592	exact
hCoV-19/England/PHEC-YYFU51W/2022|2022-06-16|2022-07-08	99.7950062170246	exact
hCoV-19/Germany/SN-RKI-I-917295/2022|2022-07-11|2022-08-10	99.1967196585218	exact
hCoV-19/Germany/RP-RKI-I-899399/2022|2022-06-25|2022-07-19	99.6627204964754	exact
hCoV-19/Slovenia/209127/2022|2022-07-01|2022-07-25	97.7142857142857	exact
hCoV-19/USA/TX-HMH-M-107918/2022|2022-07-19|2022-08-01	98.9478284254404	exact
hCoV-19/Germany/RP-RKI-I-899374/2022|2022-06-23|2022-07-19	99.9257985092246	exact
hCoV-19/Germany/BY-RKI-I-939135/2022|2022-07-25|2022-08-11	98.7431106331496	exact
hCoV-19/England/PHEC-YYGYKUJ/2022|2022-07-02|2022-07-22	99.7682386134623	exact
hCoV-19/England/PHEC-YYGXJFJ/2022|2022-07-28|2022-08-09	98.9156343371269	exact
hCoV-19/England/PHEC-YYFI1JC/2022|2022-06-22|2022-07-08	97.5199112813792	exact
hCoV-19/Germany/RP-RKI-I-899235/2022|2022-06-23|2022-07-19	99.8752065836959	exact
hCoV-19/England/PHEC-YYGMFIW/2022|2022-07-20|2022-08-08	99.6437812951574	exact
hCoV-19/Peru/ARE-INS-22963/2022|2022-06-30|2022-08-04	99.5136349914467	exact
hCoV-19/France/GES-HMN-22072060748/2022|2022-07-04|2022-07-29	99.0082700194984	exact
hCoV-19/Germany/HE-RKI-I-934410/2022|2022-07-23|2022-08-11	99.8381877022654	exact
hCoV-19/England/PHEC-YYGS97U/2022|2022-08-16|2022-08-31	86.0772255267668	exact
hCoV-19/England/PHEC-YYFIQ9D/2022|2022-06-25|2022-07-07	99.5063801208865	exact
hCoV-19/Peru/LIM-INS-27408/2022|2022-08-15|2022-09-18	99.1346057089189	exact
hCoV-19/Spain/GA-CHUVI-19546171/2022|2022-06-30|2022-07-20	98.9132257739912	exact
hCoV-19/France/ARA-CFD223003212701/2022|2022-07-25|2022-08-05	98.7598306110103	exact
hCoV-19/England/PHEC-YYFHNXN/2022|2022-07-02|2022-07-18	99.875659508687	exact
hCoV-19/England/PHEC-YYGWQPJ/2022|2022-08-06|2022-08-23	99.788285109386	exact
hCoV-19/Germany/RP-RKI-I-899176/2022|2022-06-25|2022-07-19	99.4805895645722	exact
hCoV-19/England/PHEC-YYGFS67/2022|2022-07-14|2022-08-01	99.0590449306046	exact
hCoV-19/Peru/LOR-INS-26208/2022|2022-07-23|2022-09-09	99.1346057089189	exact
hCoV-19/Peru/LOR-INS-27060/2022|2022-07-11|2022-09-14	98.7388052191997	exact
hCoV-19/Slovakia/KE_22_00001765/2022|2022-08-09|2022-08-25	98.4035759897829	exact
hCoV-19/Germany/SN-RKI-I-974112/2022|2022-08-25|2022-09-27	99.6070660934981	exact
hCoV-19/Slovakia/TN_22_00001923/2022|2022-08-02|2022-08-23	99.4120216376037	exact
hCoV-19/Slovakia/BA_22_00031666/2022|2022-06-07|2022-06-24	87.9396479463537	exact
hCoV-19/Germany/RP-RKI-I-851637/2022|2022-05-27|2022-06-13	99.9392896893656	exact
hCoV-19/Germany/RP-RKI-I-872878/2022|2022-06-08|2022-06-21	99.8279874532025	exact
hCoV-19/England/PHEC-YYFI3ZE/2022|2022-06-20|2022-07-11	93.4133145142319	exact
hCoV-19/Peru/CUS-INS-25341/2022|2022-07-26|2022-08-30	99.1312514674806	exact
hCoV-19/England/PHEC-YYFAKFS/2022|2022-06-28|2022-07-11	99.7714823402897	exact
hCoV-19/England/PHEC-YYGIMAU/2022|2022-08-09|2022-08-26	92.8453809187754	exact
hCoV-19/Peru/UCA-INS-24553/2022|2022-07-13|2022-08-21	97.1824371918291	exact
hCoV-19/Peru/UCA-INS-24912/2022|2022-07-15|2022-08-30	92.7649012175896	exact
hCoV-19/Australia/QLD0x012858/2022|2022-11-22|2022-12-05	99.3157576977259	exact
hCoV-19/Israel/SMC-7102781/2022|2022-09-01|2022-09-29	98.6691312384473	exact
hCoV-19/Brazil/CE-FIOCRUZ-94067CE/2022|2022-06-21|2022-07-15	98.8607722552677	exact
hCoV-19/England/PHEC-YYGWCYF/2022|2022-08-09|2022-08-23	99.3209627537986	exact
hCoV-19/England/PHEC-YYGDYJN/2022|2022-07-11|2022-07-26	98.4170727608805	exact
hCoV-19/Peru/LIM-INS-32997/2022|2022-10-24|2022-11-28	99.6209325729621	exact
hCoV-19/England/PHEC-YYGNROT/2022|2022-07-11|2022-07-25	98.4272608125819	exact
hCoV-19/Brazil/CE-FIOCRUZ-97173CE/2022|2022-06-28|2022-07-29	99.640299862171	exact
hCoV-19/Greece/HERA_PHLnetwork_PEDY_THESSALIAS-8553/2022|2022-11-22|2023-01-17	99.7848088497361	exact
hCoV-19/England/PHEC-YYFO4WZ/2022|2022-06-10|2022-06-24	99.4085425278086	exact
hCoV-19/Slovenia/204293/2022|2022-06-03|2022-06-20	99.5798319327731	exact
hCoV-19/England/PHEC-YYFWA79/2022|2022-06-21|2022-07-05	99.7280236384393	exact
hCoV-19/Mexico/CMX_CIAD-IMSS_202201061567/2022|2022-06-20|2022-07-11	99.5673028544595	exact
hCoV-19/Mexico/VER_CIAD-IMSS_202201063966/2022|2022-06-23|2022-07-11	98.4975518143403	exact
hCoV-19/Mexico/MEX_LANGEBIO_IMSS_9151/2022|2022-06-22|2022-07-13	99.8185239951606	exact
hCoV-19/Mexico/CMX_IBT_IMSS_8308/2022|2022-06-15|2022-07-01	99.0520052442263	exact
hCoV-19/Mexico/CMX_IBT_IMSS_8203/2022|2022-06-14|2022-07-01	99.8454093292109	exact
hCoV-19/Mexico/MEX_LANGEBIO_IMSS_9222/2022|2022-06-23|2022-07-13	99.8756469718357	exact
hCoV-19/Peru/ANC-INS-20772/2022|2022-06-21|2022-07-13	99.6109079931573	exact
hCoV-19/Peru/LIM-INS-19493/2022|2022-06-09|2022-06-30	99.1211887431657	exact
hCoV-19/Peru/PAS-INS-21093/2022|2022-06-23|2022-07-13	99.6578673732935	exact
hCoV-19/Peru/LIM-INS-17999/2022|2022-05-24|2022-06-15	99.1044175359742	exact
hCoV-19/Peru/CAL-INS-20171/2022|2022-06-20|2022-07-06	99.6176164760339	exact
hCoV-19/Peru/PAS-INS-21090/2022|2022-06-22|2022-07-13	98.8863918424848	exact
hCoV-19/Peru/LIM-INS-19053/2022|2022-06-07|2022-06-22	98.8562036695401	exact
hCoV-19/Peru/CAL-INS-20424/2022|2022-06-17|2022-07-06	99.7148894777446	exact
hCoV-19/Peru/LIM-INS-21154/2022|2022-06-28|2022-07-13	99.4230704726126	exact
hCoV-19/Peru/LIM-INS-20519/2022|2022-06-16|2022-07-06	99.5807198202127	exact
hCoV-19/Peru/LIM-INS-19758/2022|2022-06-13|2022-06-30	98.8562036695401	exact
hCoV-19/Peru/ANC-INS-20796/2022|2022-06-23|2022-07-13	98.7250033552543	exact
hCoV-19/Peru/ANC-INS-20761/2022|2022-06-18|2022-07-13	99.0708751215913	exact
hCoV-19/Peru/LIM-INS-21159/2022|2022-06-28|2022-07-13	99.5673028544595	exact
hCoV-19/Peru/LIM-INS-19653/2022|2022-06-13|2022-06-30	99.6511588904169	exact
hCoV-19/Peru/ANC-INS-18707/2022|2022-05-31|2022-06-22	91.2689095361084	exact
hCoV-19/Peru/ANC-INS-17411/2022|2022-05-14|2022-06-07	98.8025358065274	exact
hCoV-19/Peru/LIM-INS-20439/2022|2022-06-18|2022-07-06	99.5773655787744	exact
hCoV-19/Peru/ANC-INS-20684/2022|2022-06-17|2022-07-13	99.1878649573797	exact
hCoV-19/Peru/PAS-INS-19641/2022|2022-06-13|2022-06-30	99.5270519571999	exact
hCoV-19/England/PHEC-YYFWJWY/2022|2022-06-19|2022-07-04	99.0724871458816	exact
hCoV-19/England/PHEC-YYFSNXQ/2022|2022-06-26|2022-07-08	99.8050878784824	exact
hCoV-19/Australia/VIC73078/2022|2022-10-15|2022-10-23	99.1573788102592	exact
hCoV-19/Australia/VIC72969/2022|2022-10-12|2022-10-23	96.0432258281035	exact
hCoV-19/Australia/VIC72701/2022|2022-10-10|2022-10-23	99.3621592587619	exact
hCoV-19/Australia/VIC72267/2022|2022-10-04|2022-10-13	99.2480193366456	exact
hCoV-19/Indonesia/JK-NIHRD-WGS_22_06588/2022|2022-06-25|2022-07-05	93.9961720560089	parent
hCoV-19/Indonesia/JK-NIHRD-WGS_22_04968/2022|2022-06-14|2022-06-26	99.7951645399597	exact
hCoV-19/Indonesia/JK-NIHRD-WGS_22_06422/2022|2022-06-22|2022-07-05	99.7884557268057	exact
hCoV-19/Germany/RP-RKI-I-854472/2022|2022-05-21|2022-06-13	99.834733043273	exact
hCoV-19/Indonesia/JK-NIHRD-WGS_22_06104/2022|2022-06-21|2022-07-05	99.714583123468	exact
hCoV-19/Indonesia/SS-NIHRD-WGS_22_06157/2022|2022-06-23|2022-07-05	99.7045095866492	exact
hCoV-19/Indonesia/JB-GS-FKUNPAD-0455/2022|2022-06-15|2022-07-12	98.8237666353004	exact
hCoV-19/Wales/PHWC-PJ67CM/2022|2022-06-26|2022-07-13	98.6146603900471	parent
hCoV-19/Indonesia/JK-NIHRD-WGS_22_06443/2022|2022-06-23|2022-07-05	98.6367146838588	exact
hCoV-19/Wales/PHWC-PJ78ZC/2022|2022-06-05|2022-06-30	99.5974910274041	exact
hCoV-19/Indonesia/JK-NIHRD-WGS_22_06497/2022|2022-06-24|2022-07-05	99.5433329975488	exact
hCoV-19/Slovakia/BA_22_00031961/2022|2022-06-12|2022-07-07	99.2218159863147	exact
hCoV-19/Wales/PHWC-PJ6UWR/2022|2022-06-29|2022-07-13	99.6545131318552	exact
hCoV-19/Brazil/CE-FIOCRUZ-103078CE/2022|2022-06-28|2022-08-12	99.4051619841376	exact
hCoV-19/Brazil/CE-FIOCRUZ-97085CE/2022|2022-07-02|2022-07-29	97.9565085873693	exact
hCoV-19/Brazil/CE-FIOCRUZ-94028CE/2022|2022-06-20|2022-07-15	91.7991463045743	exact
hCoV-19/Brazil/CE-FIOCRUZ-102118CE/2022|2022-07-01|2022-08-12	96.6964645785724	exact
hCoV-19/Brazil/CE-FIOCRUZ-101039CE/2022|2022-07-12|2022-08-12	98.464175292378	exact
hCoV-19/Brazil/CE-FIOCRUZ-101007CE/2022|2022-07-11|2022-08-12	98.9400597054976	exact
hCoV-19/Brazil/CE-FIOCRUZ-101062CE/2022|2022-07-11|2022-08-12	98.8640946363759	exact
hCoV-19/Brazil/CE-FIOCRUZ-96146CE/2022|2022-06-29|2022-07-29	99.5093426535825	exact
hCoV-19/Brazil/CE-FIOCRUZ-101047CE/2022|2022-07-12|2022-08-12	98.8708159698884	exact
hCoV-19/Brazil/CE-FIOCRUZ-97047CE/2022|2022-07-01|2022-07-29	99.8588519962361	exact
hCoV-19/Brazil/CE-FIOCRUZ-94053CE/2022|2022-06-21|2022-07-15	96.6358595194085	exact
hCoV-19/Philippines/PH-PGCMIN518/2022|2022-07-05|2022-08-17	98.6012813202294	exact
hCoV-19/Wales/PHWC-PKNZD5/2022|2022-08-02|2022-08-22	99.1694687289845	exact
hCoV-19/Indonesia/JK-NIHRD-WGS_22_06145/2022|2022-06-22|2022-07-05	96.0175951109768	exact
hCoV-19/Wales/PHWC-PKDJUG/2022|2022-08-13|2022-09-02	99.8251689473153	exact
hCoV-19/England/PHEC-YYF6FOA/2022|2022-06-30|2022-07-18	99.8051009778554	exact
hCoV-19/Indonesia/JI-ITD-57239NT/2022|2022-08-13|2022-08-26	99.5294592141969	exact
hCoV-19/England/PHEC-YYG1GK5/2022|2022-08-03|2022-08-16	99.8017539733208	exact
hCoV-19/Wales/PHWC-PKDUMP/2022|2022-08-21|2022-09-08	99.4331331969275	exact
hCoV-19/Wales/PHWC-PKDYPH/2022|2022-08-04|2022-08-25	98.6616450332907	exact
hCoV-19/Indonesia/JK-NIHRD-WGS_22_04980/2022|2022-06-16|2022-06-26	94.5298858294157	exact
hCoV-19/Indonesia/JK-NIHRD-WGS_22_04981/2022|2022-06-16|2022-06-26	99.6809939556749	exact
hCoV-19/Pakistan/NIH-B58-GOV-S8/2022|2022-06-20|2022-06-25	99.0690640228533	exact
hCoV-19/Indonesia/JK-NIHRD-WGS_22_06146/2022|2022-06-22|2022-07-05	99.7515194251368	exact
hCoV-19/USA/UT-UPHL-220901799866/2022|2022-07-30|2022-09-08	99.8924514351012	exact
hCoV-19/Indonesia/JK-NIHRD-WGS_22_06440/2022|2022-06-24|2022-07-05	99.5735536080051	exact
hCoV-19/England/PHEC-YYGSI4D/2022|2022-08-18|2022-08-29	97.8783402712502	exact
hCoV-19/England/PHEC-YYGYNIP/2022|2022-07-05|2022-07-22	99.6505493767011	exact
hCoV-19/Indonesia/JK-NIHRD-WGS_22_06091/2022|2022-06-14|2022-07-05	92.5153621436486	exact
hCoV-19/Indonesia/JK-NIHRD-WGS-22-12115/2022|2022-07-22|2022-08-06	99.8085835180334	exact
hCoV-19/Indonesia/JK-NIHRD-WGS-22-12124/2022|2022-07-22|2022-08-06	99.6473906911142	exact
hCoV-19/England/PHEC-YYFZ5GF/2022|2022-06-26|2022-07-11	99.912625600699	exact
hCoV-19/Slovakia/BA_22_00032156/2022|2022-06-18|2022-07-07	99.5740113373361	exact
hCoV-19/England/PHEC-YYFXNO4/2022|2022-06-06|2022-06-20	99.8286347904976	exact
hCoV-19/Indonesia/JK-NIHRD-WGS-22-12113/2022|2022-07-22|2022-08-06	99.5097051514541	exact
hCoV-19/Spain/IB-HUSE-06773/2022|2022-09-06|2022-09-14	95.6609417537727	exact
hCoV-19/USA/NY-PRL-220803_00D19/2022|2022-08-01|2022-08-15	99.6004297898059	exact
hCoV-19/Peru/CUS-INS-25394/2022|2022-07-18|2022-08-30	98.8427867037869	exact
hCoV-19/Peru/CUS-INS-22078/2022|2022-07-04|2022-07-25	99.4633213698722	exact
hCoV-19/France/ARA-cerba-22Q0281577/2022|2022-06-27|2022-08-09	99.1136478093	exact
hCoV-19/Peru/APU-INS-22973/2022|2022-07-03|2022-08-04	99.3157347465871	exact
hCoV-19/Peru/CUS-INS-22075/2022|2022-07-01|2022-07-25	99.6276792003488	exact
hCoV-19/Peru/LIM-INS-21799/2022|2022-06-30|2022-07-19	99.6008452688424	exact
hCoV-19/Indonesia/JK-NIHRD-WGS_22_06623/2022|2022-06-26|2022-07-05	99.6507840569491	exact
hCoV-19/England/PHEC-YYGYB3G/2022|2022-07-03|2022-07-22	98.6463791481929	exact
hCoV-19/Indonesia/JK-NIHRD-WGS_22_06528/2022|2022-06-25|2022-07-05	99.6977938954367	exact
hCoV-19/Indonesia/JK-NIHRD-WGS_22_06547/2022|2022-06-25|2022-07-05	99.5970585272489	exact
hCoV-19/Indonesia/JK-NIHRD-WGS-22-12250/2022|2022-07-22|2022-08-06	98.052253341393	exact
hCoV-19/Indonesia/JK-NIHRD-WGS-22-12241/2022|2022-07-22|2022-08-06	99.7145543689972	exact
hCoV-19/England/PHEC-YYFWAJE/2022|2022-06-19|2022-07-05	99.7916456632053	exact
hCoV-19/England/PHEC-YYFAC3M/2022|2022-06-25|2022-07-11	92.9663608562691	exact
hCoV-19/Slovakia/BB_22_00002545/2022|2022-08-22|2022-09-14	99.0487714698666	exact
hCoV-19/Germany/SN-RKI-I-965848/2022|2022-08-22|2022-09-09	99.6874264780022	exact
hCoV-19/USA/AZ-TG1386312/2022|2022-06-09|2022-07-30	98.9181561618062	exact
hCoV-19/Wales/PHWC-PKYOCW/2022|2022-07-05|2022-07-29	98.8533189858094	exact
hCoV-19/England/PHEC-YYGRXHK/2022|2022-07-07|2022-07-28	99.7009207608038	exact
hCoV-19/Germany/SN-RKI-I-965786/2022|2022-08-22|2022-09-09	98.749747933051	exact
hCoV-19/USA/NY-PRL-220803_01C22/2022|2022-07-31|2022-08-15	99.7985292636245	exact
hCoV-19/England/PHEC-YY8NOCP/2022|2022-09-30|2022-10-17	96.6054984203805	exact
hCoV-19/England/PHEC-YYG9ROS/2022|2022-09-23|2022-10-10	99.6370601875189	exact
hCoV-19/England/PHWC-PKFBM5/2022|2022-09-27|2022-10-19	99.6343876832254	exact
hCoV-19/England/PHEC-YY8YO7Q/2022|2022-10-02|2022-10-17	98.8574117014484	exact
hCoV-19/Wales/PHWC-PKR4HB/2022|2022-09-24|2022-10-17	97.5279240599738	exact
hCoV-19/USA/TX-HMH-M-114657/2022|2022-09-05|2022-09-14	98.4565721779481	exact
hCoV-19/England/PHEC-YYGMEZP/2022|2022-07-20|2022-08-08	99.6642830765099	exact
hCoV-19/Australia/VIC73223/2022|2022-10-15|2022-10-27	99.5740113373361	exact
hCoV-19/Indonesia/JK-NIHRD-WGS_22_06570/2022|2022-06-26|2022-07-05	97.8241160471442	exact
hCoV-19/Indonesia/JK-NIHRD-WGS_22_06410/2022|2022-06-24|2022-07-05	98.4419596386958	exact
hCoV-19/Indonesia/JK-NIHRD-WGS_22_06411/2022|2022-06-24|2022-07-05	97.6394345387999	exact
hCoV-19/Israel/SMC-7107817/2022|2022-10-27|2022-11-07	97.4476241719071	exact
hCoV-19/Singapore/10727/2022|2022-08-22|2022-08-30	99.6342404617295	exact
hCoV-19/USA/TX-HMH-MCoV-116859/2022|2022-10-04|2022-10-26	98.9071956960323	exact
hCoV-19/Indonesia/BA-GS-FKUNPAD-05890/2022|2022-06-19|2022-07-12	98.9682753058207	exact
hCoV-19/Indonesia/JK-NIHRD-WGS_22_05059/2022|2022-06-14|2022-06-26	98.8751217219032	exact
hCoV-19/Indonesia/JK-NIHRD-WGS_22_04961/2022|2022-06-14|2022-06-26	98.4654130288784	exact
hCoV-19/Indonesia/BA-NIHRD-WGS_22_05084/2022|2022-06-13|2022-06-26	98.8818374131157	exact
hCoV-19/Indonesia/JK-NIHRD-WGS_22_04918/2022|2022-06-11|2022-06-26	99.3216924110141	exact
hCoV-19/Indonesia/JK-NIHRD-WGS_22_04952/2022|2022-06-14|2022-06-26	99.4627266621894	exact
hCoV-19/Indonesia/JK-NIHRD-WGS_22_06399/2022|2022-06-24|2022-07-05	99.7112252778617	exact
hCoV-19/Indonesia/BA-NIHRD-WGS_22_05083/2022|2022-06-13|2022-06-26	99.1403915247977	exact
hCoV-19/Germany/SN-RKI-I-1004158/2022|2022-09-28|2022-10-21	91.8989722576745	exact
hCoV-19/England/PHEC-YY8I1SX/2022|2022-12-20|2023-01-09	99.7445635734212	exact
hCoV-19/Indonesia/JK-CW62-2846/2022|2022-10-26|2022-11-15	99.5125722737663	exact
hCoV-19/Wales/PHWC-PKROSZ/2022|2022-09-18|2022-10-10	98.8769334229993	exact
hCoV-19/Australia/VIC73684/2022|2022-10-20|2022-11-04	99.0574581558381	exact
hCoV-19/Australia/QLD0x010F5C/2022|2022-08-06|2022-08-29	97.4774412129751	exact
hCoV-19/Slovenia/223063/2022|2022-09-10|2022-10-17	99.1529411764706	exact
hCoV-19/Slovenia/224153/2022|2022-09-14|2022-10-17	99.8184812934889	exact
hCoV-19/Slovenia/224073/2022|2022-09-14|2022-10-17	96.3596638655462	exact
hCoV-19/Mexico/CMX-INMEGEN-95-278/2022|2022-12-07|2022-12-25	94.4573291654062	exact
hCoV-19/England/PHEC-YY8HGO3/2023|2023-01-08|2023-01-23	99.7581620314389	exact
hCoV-19/England/PHEC-YYGHQNX/2022|2022-09-13|2022-10-03	99.5530463420372	exact
hCoV-19/Slovakia/BA_22_00040841/2022|2022-10-31|2022-12-07	99.325797470902	exact
hCoV-19/England/PHEC-YYG1AEP/2022|2022-08-03|2022-08-17	99.8588567395907	exact
hCoV-19/England/PHEC-YY84M1W/2023|2023-01-04|2023-01-20	99.6542463914065	exact
hCoV-19/Pakistan/NIH-B65-S2/2022|2022-07-06|2022-07-19	98.9346686382578	exact
hCoV-19/France/ARA-CFD220039101801/2022|2022-07-16|2022-07-25	92.9037246201425	exact
hCoV-19/Mexico/HID_CIAD-IMSS_202201063624/2022|2022-06-22|2022-07-11	99.5003521008685	exact
hCoV-19/USA/TX-HMH-103765/2022|2022-06-28|2022-07-11	98.2515131136517	exact
hCoV-19/England/PHEC-YYGYUS4/2022|2022-07-09|2022-07-22	99.6975501562657	exact
hCoV-19/Germany/NW-RKI-I-900977/2022|2022-07-04|2022-07-19	98.7377043676772	exact
hCoV-19/Germany/RP-RKI-I-872955/2022|2022-06-10|2022-06-21	99.7976322978853	exact
hCoV-19/USA/TX-HMH-MCoV-101967/2022|2022-06-20|2022-06-27	92.0099539294482	parent
hCoV-19/Peru/LIM-INS-20520/2022|2022-06-16|2022-07-06	98.3195250394123	exact
hCoV-19/Germany/RP-RKI-I-851545/2022|2022-05-28|2022-06-13	99.9527808695066	exact
hCoV-19/Germany/RP-RKI-I-798248/2022|2022-05-06|2022-05-17	99.5918918007353	exact
hCoV-19/Germany/HE-RKI-I-765642/2022|2022-04-13|2022-05-05	99.5716550305238	exact
hCoV-19/England/PHEC-YYFAIP5/2022|2022-06-27|2022-07-12	99.7142088628875	exact
hCoV-19/England/PHEC-YYF5EAM/2022|2022-06-29|2022-07-18	99.6605840642538	exact
hCoV-19/England/PHEC-YYFWYPA/2022|2022-06-17|2022-07-08	99.5730518389027	exact
hCoV-19/Germany/RP-RKI-I-873071/2022|2022-06-11|2022-06-21	92.238644799892	exact
hCoV-19/England/PHEC-YYGXTYM/2022|2022-07-25|2022-08-09	96.9807006926232	exact
hCoV-19/England/PHEC-YYF573W/2022|2022-06-27|2022-07-18	95.0137852195548	exact
hCoV-19/Germany/RP-RKI-I-786884/2022|2022-04-30|2022-05-13	99.5244359000304	exact
hCoV-19/Germany/RP-RKI-I-847737/2022|2022-05-19|2022-06-13	99.79425950285	exact
hCoV-19/Germany/RP-RKI-I-823801/2022|2022-05-05|2022-05-30	99.8010050929205	exact
hCoV-19/Germany/RP-RKI-I-798253/2022|2022-05-07|2022-05-17	99.8043778879558	exact
hCoV-19/Germany/RP-RKI-I-851602/2022|2022-05-28|2022-06-13	99.8650881985902	exact
hCoV-19/Germany/RP-RKI-I-834211/2022|2022-05-14|2022-05-30	99.8583426085197	exact
hCoV-19/Germany/RP-RKI-I-854549/2022|2022-05-21|2022-06-13	99.7842429963254	exact
hCoV-19/Germany/RP-RKI-I-823884/2022|2022-05-07|2022-05-30	97.1095146547944	exact
hCoV-19/Germany/RP-RKI-I-851460/2022|2022-05-27|2022-06-13	99.8650881985902	exact
hCoV-19/Mexico/GUA_LANGEBIO_IMSS_9878/2022|2022-07-18|2022-08-04	98.2155459219679	exact
hCoV-19/USA/TX-HMH-MCoV-105582/2022|2022-07-07|2022-07-18	98.9913593114346	exact
hCoV-19/USA/TX-HMH-99886/2022|2022-06-06|2022-06-20	98.7997175806072	exact
hCoV-19/USA/TX-HMH-M-108438/2022|2022-07-20|2022-08-01	98.9554644992275	exact
hCoV-19/England/PHEC-YYGNQW9/2022|2022-07-10|2022-07-25	98.0693036062051	exact
hCoV-19/Mexico/COA_LANGEBIO_IMSS_8974/2022|2022-06-15|2022-07-12	99.3043653594112	exact
hCoV-19/Peru/ANC-INS-20685/2022|2022-06-21|2022-07-13	99.6612216147318	exact
hCoV-19/Peru/LIM-INS-21218/2022|2022-06-28|2022-07-13	98.7555764263912	exact
hCoV-19/Peru/LIM-INS-19716/2022|2022-06-15|2022-06-30	99.5035722671318	exact
hCoV-19/Peru/LIM-INS-20072/2022|2022-06-22|2022-07-06	99.6545131318552	exact
hCoV-19/Peru/ANC-INS-20694/2022|2022-06-21|2022-07-13	99.3392144366552	exact
hCoV-19/Peru/LIM-INS-21176/2022|2022-06-24|2022-07-13	96.0990172072586	parent
hCoV-19/Peru/LIM-INS-21161/2022|2022-06-28|2022-07-13	97.1187066045014	exact
hCoV-19/Peru/LIM-INS-21317/2022|2022-06-27|2022-07-13	99.1513769161104	exact
hCoV-19/Peru/LIM-INS-20035/2022|2022-06-21|2022-07-06	92.9191963237514	exact
hCoV-19/USA/CA-CDPH-3000133624/2021|2021-07-30|2021-09-29	98.8215995447089	exact
hCoV-19/Peru/ARE-INS-15103/2022|2022-02-21|2022-03-22	98.5121640640708	exact
hCoV-19/Peru/MOQ-INS-15448/2022|2022-02-26|2022-03-29	94.9567723342939	exact
hCoV-19/Peru/CUS-INS-15659/2022|2022-03-01|2022-03-31	98.093291334361	exact
hCoV-19/Peru/CUS-INS-15449/2022|2022-02-25|2022-03-29	98.9410897392936	exact
hCoV-19/Peru/CUS-INS-15660/2022|2022-03-02|2022-03-31	98.9779162896686	exact
hCoV-19/Peru/LIM-INS-13089/2022|2022-01-02|2022-02-09	98.8014101057579	exact
hCoV-19/Peru/CUS-INS-14381/2022|2022-02-13|2022-03-17	98.7869445747604	exact
hCoV-19/Peru/APU-INS-16014/2022|2022-03-10|2022-04-06	98.853964211514	exact
hCoV-19/Wales/PHWC-PESFOM/2022|2022-02-16|2022-03-10	94.3368406943234	exact
hCoV-19/Wales/PHWC-PJ8JQK/2022|2022-03-08|2022-03-31	98.824161795337	exact
hCoV-19/Wales/PHWC-PJOHFS/2022|2022-03-17|2022-04-07	98.4015816634274	exact
hCoV-19/Wales/PHWC-PJ841O/2022|2022-03-09|2022-03-31	99.5911802158032	exact
hCoV-19/England/PHEC-YYRNOZ3/2022|2022-03-30|2022-04-14	99.6776251721011	exact
hCoV-19/Germany/HE-RKI-I-462396/2022|2022-01-12|2022-01-28	99.8718078467092	exact
hCoV-19/Wales/PHWC-PJ6KSJ/2022|2022-06-23|2022-07-13	99.5494283792871	exact
hCoV-19/England/PHEC-YYFAPFU/2022|2022-06-25|2022-07-11	99.7580482559312	exact
hCoV-19/England/PHEC-YYFWJ4W/2022|2022-06-19|2022-07-04	99.4051819739893	exact
hCoV-19/USA/LA-BIE-LSUH003242/2022|2022-06-23|2022-07-05	96.6982399570066	exact
hCoV-19/Wales/PHWC-PJH61B/2022|2022-06-04|2022-06-20	98.4805795934796	exact
hCoV-19/Denmark/DCGC-543595/2022|2022-07-02|2022-07-07	98.8176810425904	exact
hCoV-19/England/PHEC-YYFS7RJ/2022|2022-06-21|2022-07-11	99.788285109386	exact
hCoV-19/Germany/RP-RKI-I-873060/2022|2022-06-11|2022-06-21	99.9628992546123	exact
hCoV-19/England/PHEC-YYGTWSS/2022|2022-07-25|2022-08-15	99.714496842671	exact
hCoV-19/Germany/HE-RKI-I-912973/2022|2022-06-28|2022-07-19	99.4063880737968	exact
hCoV-19/Sweden/3321265664/2022|2022-09-05|2022-09-17	99.7479499932787	exact
hCoV-19/Germany/BW-RKI-I-942230/2022|2022-08-01|2022-08-11	99.5652613487008	exact
hCoV-19/Germany/RP-RKI-I-950913/2022|2022-08-06|2022-08-18	99.6829572666869	exact
hCoV-19/Germany/NW-RKI-I-922284/2022|2022-07-19|2022-08-11	98.5929209483511	exact
hCoV-19/England/PHEC-YYFW54N/2022|2022-06-23|2022-07-05	99.1736092448267	exact
hCoV-19/Peru/LIM-INS-29553/2022|2022-09-15|2022-10-06	98.8092442894039	parent
hCoV-19/USA/TX-PHH-CS-01669/2022|2022-08-02|2022-09-01	99.5294433987631	exact
hCoV-19/Mexico/JAL_LANGEBIO_IMSS_11076/2022|2022-09-02|2022-09-17	97.3152560574535	exact
hCoV-19/England/PHEC-YYFWP6E/2022|2022-06-18|2022-07-08	99.7849245555668	exact
hCoV-19/Slovenia/220304/2022|2022-08-27|2022-09-14	99.4083635874681	exact
hCoV-19/Brazil/CE-FIOCRUZ-132094CE/2022|2022-11-11|2022-12-01	99.7649665916798	exact
hCoV-19/Brazil/RJ-FIOCRUZ-22097/2022|2022-10-28|2022-11-22	99.304271838134	exact
hCoV-19/Italy/VEN-AOUIVR-7238446701_VR/2022|2022-11-21|2022-12-06	99.5773514021199	exact
hCoV-19/Brazil/RJ-FIOCRUZ-22054/2022|2022-10-22|2022-11-22	98.7260504201681	exact
hCoV-19/England/PHEC-YYGD3Q9/2022|2022-07-14|2022-07-28	99.2438753906644	exact
hCoV-19/Germany/RP-RKI-I-873023/2022|2022-06-11|2022-06-21	99.2006475766468	exact
hCoV-19/England/PHEC-YYFWPQJ/2022|2022-06-21|2022-07-08	99.0724871458816	exact
hCoV-19/Sweden/4075147564/2022|2022-12-09|2022-12-24	99.0585703718647	exact
hCoV-19/Mexico/CHH_CIAD-IMSS_202201026892/2022|2022-06-18|2022-07-11	99.1944957207585	exact
hCoV-19/Mexico/ZAC_LANGEBIO_IMSS_9914/2022|2022-07-18|2022-08-04	92.2303995698491	exact
hCoV-19/USA/TX-HMH-100439/2022|2022-06-09|2022-06-20	99.0415980092141	exact
hCoV-19/USA/TX-HMH-M-98468/2022|2022-05-24|2022-06-06	99.1526278624029	exact
hCoV-19/USA/NY-PRL-220710_01C09/2022|2022-07-08|2022-07-18	92.2506127656717	exact
hCoV-19/Germany/BY-RKI-I-929213/2022|2022-06-19|2022-08-11	99.5092272009143	exact
hCoV-19/USA/TX-HMH-MCoV-102206/2022|2022-06-20|2022-07-04	98.2407158234661	exact
hCoV-19/Brazil/AM-FIOCRUZ-ILMD2205733/2022|2022-10-15|2022-11-01	98.9847715736041	exact
hCoV-19/Brazil/AM-FIOCRUZ-ILMD2205794/2022|2022-10-17|2022-11-01	98.9209358612344	exact
hCoV-19/Brazil/AM-FIOCRUZ-ILMD2205709/2022|2022-10-13|2022-11-01	94.5643404598628	exact
hCoV-19/Brazil/AM-FIOCRUZ-ILMD2205788/2022|2022-10-17|2022-11-01	97.9628197801459	exact
hCoV-19/Brazil/AM-FIOCRUZ-ILMD2205654/2022|2022-09-15|2022-11-01	98.204860994386	exact
hCoV-19/Brazil/AM-FIOCRUZ-ILMD2205824/2022|2022-10-18|2022-11-01	98.2519245638216	exact
hCoV-19/Brazil/AM-FIOCRUZ-ILMD2205919/2022|2022-10-20|2022-11-01	98.5511143980906	exact
hCoV-19/Brazil/AM-FIOCRUZ-ILMD2205831/2022|2022-10-18|2022-11-01	98.9074528523885	exact
hCoV-19/Brazil/AM-FIOCRUZ-ILMD2205759/2022|2022-10-17|2022-11-01	97.7745655024036	exact
hCoV-19/Brazil/AM-FIOCRUZ-ILMD2205710/2022|2022-10-13|2022-11-01	98.9814441306979	exact
hCoV-19/Brazil/AM-FIOCRUZ-ILMD2205779/2022|2022-10-17|2022-11-01	97.1627390997411	exact
hCoV-19/Brazil/AM-FIOCRUZ-ILMD2205673/2022|2022-09-30|2022-11-01	99.0788987124752	exact
hCoV-19/Brazil/AM-FIOCRUZ-ILMD2205859/2022|2022-10-18|2022-11-01	98.2217291918785	exact
hCoV-19/Brazil/AM-FIOCRUZ-ILMD2205842/2022|2022-10-18|2022-11-01	98.3326610192282	exact
hCoV-19/Brazil/AM-FIOCRUZ-ILMD2205756/2022|2022-10-17|2022-11-01	98.3797230065887	exact
hCoV-19/Germany/RP-RKI-I-851518/2022|2022-05-27|2022-06-13	99.4131336638672	exact
hCoV-19/England/PHEC-YYFOX7O/2022|2022-05-30|2022-06-24	99.7783970721553	exact
hCoV-19/England/PHEC-YYFAPX9/2022|2022-06-28|2022-07-12	99.2203515139295	exact
hCoV-19/England/PHEC-YYF3HNE/2022|2022-06-27|2022-07-14	99.8118089861209	exact
hCoV-19/Germany/RP-RKI-I-847790/2022|2022-05-28|2022-06-13	99.8684609936254	exact
hCoV-19/England/PHEC-YYF4JWW/2022|2022-06-29|2022-07-15	99.8017273246631	exact
hCoV-19/Italy/LAZ-AMC-220705306-DS/2022|2022-07-05|2022-07-14	96.0928043039677	exact
hCoV-19/England/PHEC-YYFHYU5/2022|2022-07-01|2022-07-18	99.7782034479282	exact
hCoV-19/England/PHEC-YYGKYK1/2022|2022-07-14|2022-08-04	99.664395744538	exact
hCoV-19/England/PHEC-YYGXU9K/2022|2022-07-28|2022-08-09	99.4460670762413	exact
hCoV-19/England/PHEC-YYGJISG/2022|2022-07-19|2022-08-04	99.3886873572484	exact
hCoV-19/England/PHEC-YYF5AEH/2022|2022-06-28|2022-07-18	94.6197533353497	exact
hCoV-19/England/PHEC-YYGBQOJ/2022|2022-07-10|2022-07-25	99.6607436767324	exact
hCoV-19/England/PHEC-YYG1APD/2022|2022-07-31|2022-08-17	99.7647612326511	exact
hCoV-19/England/PHEC-YYF41CH/2022|2022-06-29|2022-07-15	99.5093591423867	exact
hCoV-19/England/PHEC-YYGHQWK/2022|2022|2022-10-03	98.7935611788823	exact
hCoV-19/Ireland/D-4220724/2022|2022-09|2022-10-13	99.3626727492285	exact
hCoV-19/Wales/PHWC-PKFMR9/2022|2022-10-02|2022-10-20	99.196368527236	exact
hCoV-19/Wales/PHWC-PKFJKI/2022|2022-09-29|2022-10-20	97.061295854208	exact
hCoV-19/Germany/BW-RKI-I-942952/2022|2022-08-03|2022-08-11	99.174333569238	exact
hCoV-19/Germany/BW-RKI-I-942939/2022|2022-08-03|2022-08-11	99.4944899403498	exact
hCoV-19/France/ARA-CFD220049780901/2022|2022-09-16|2022-09-26	99.1126348694162	exact
hCoV-19/Brazil/RJ-FIOCRUZ-12107/2022|2022-05-25|2022-06-17	97.3685979298293	exact
hCoV-19/Brazil/RJ-FIOCRUZ-11296/2022|2022-05-24|2022-07-13	99.1531119774163	exact
hCoV-19/Brazil/RJ-FIOCRUZ-13598/2022|2022-05-30|2022-07-07	99.4320473181879	exact
hCoV-19/Slovenia/231453/2022|2022-10-19|2022-12-21	99.4016404464166	exact
hCoV-19/Germany/SN-RKI-I-1037903/2022|2022-11-21|2022-12-02	98.7363043624387	exact
hCoV-19/Slovenia/234261/2022|2022-11-01|2022-12-21	99.8048780487805	exact
hCoV-19/Slovenia/241606/2022|2022-12-12|2023-01-06	99.8117457222577	exact
hCoV-19/Australia/QLD0x00FFBF/2022|2022-07-09|2022-07-18	99.0206272010733	exact
hCoV-19/Australia/QLD0x01069E/2022|2022-07-26|2022-08-10	99.2807447988438	exact
hCoV-19/Australia/QLD0x01031C/2022|2022-07-18|2022-07-28	99.1782659735033	exact
hCoV-19/Australia/QLD0x010328/2022|2022-07-18|2022-07-28	99.0910615462016	exact
hCoV-19/Australia/QLD0x01070A/2022|2022-07-19|2022-08-10	98.151936944491	exact
hCoV-19/Australia/QLD0x01032A/2022|2022-07-18|2022-07-28	98.0311923528425	exact
hCoV-19/Australia/QLD0x010355/2022|2022-07-04|2022-07-28	98.866342445078	exact
hCoV-19/Australia/QLD0x010692/2022|2022-07-25|2022-08-10	97.9976521884957	exact
hCoV-19/Slovenia/206242/2022|2022-06-15|2022-07-06	99.8890756302521	exact
hCoV-19/Singapore/6758/2022|2022-06-15|2022-06-20	99.6778307268944	exact
hCoV-19/Australia/QLD0x00FF23/2022|2022-06-10|2022-07-18	98.718765721952	exact
hCoV-19/Australia/QLD0x010332/2022|2022-07-14|2022-07-28	98.941034088617	exact
hCoV-19/Indonesia/JK-NIHRD-WGS_22_06424/2022|2022-06-22|2022-07-05	98.8650481850844	exact
hCoV-19/Indonesia/JI-ITD-57495N/2022|2022-08-01|2022-09-02	98.9446442375559	exact
hCoV-19/Indonesia/JK-NIHRD-WGS_22_06574/2022|2022-06-25|2022-07-05	99.5265437695175	exact
hCoV-19/Indonesia/JI-ITD-57536NT/2022|2022-08-20|2022-09-13	98.9447151739203	exact
hCoV-19/Indonesia/JK-NIHRD-WGS_22_06152/2022|2022-06-22|2022-07-05	99.7078674322555	exact
hCoV-19/Indonesia/JI-ITD-57258NT/2022|2022-08-18|2022-08-26	99.4622752478575	exact
hCoV-19/Indonesia/JK-NIHRD-WGS_22_06082/2022|2022-06-22|2022-07-05	99.7078674322555	exact
hCoV-19/Indonesia/JK-NIHRD-WGS-22-05622/2022|2022-06-20|2022-06-29	99.7848956407757	exact
hCoV-19/Peru/ANC-INS-24303/2022|2022-07-13|2022-08-21	99.3559856438467	discordant
hCoV-19/Indonesia/JK-NIHRD-WGS-22-12101/2022|2022-07-22|2022-08-06	98.8646669577777	exact
hCoV-19/Indonesia/JK-NIHRD-WGS-22-12132/2022|2022-07-22|2022-08-06	99.7682853113036	exact
hCoV-19/Mexico/JAL-IBT-IMSS-8728/2022|2022-07-25|2022-08-13	99.5798460555948	exact
hCoV-19/England/PHEC-YYGW7JN/2022|2022-08-10|2022-08-25	98.4422734750059	exact
hCoV-19/Mexico/NLE_LANGEBIO_IMSS_9652/2022|2022-07-20|2022-08-04	99.2337937292066	exact
hCoV-19/USA/TX-HMH-M-114678/2022|2022-09-01|2022-09-14	99.0753194351042	exact
hCoV-19/USA/WA-S21611/2022|2022-07-09|2022-09-22	96.904825917462	exact
hCoV-19/Mexico/SLP_LANGEBIO_IMSS_9899/2022|2022-07-18|2022-08-04	97.5197445807427	exact
hCoV-19/England/PHEC-YYGND6S/2022|2022-07-09|2022-07-25	99.7782183541114	exact
hCoV-19/Peru/LIM-INS-21060/2022|2022-06-22|2022-07-13	99.6981182705531	exact
hCoV-19/Singapore/7453/2022|2022-06-23|2022-07-13	99.5537062514681	exact
hCoV-19/India/TN-CDFD-J-1594/2022|2022-06-23|2022-07-13	99.6099266931199	exact
hCoV-19/India/MH-KasturbaMCGM-ICMR-INSACOG-WG4243/2022|2022-06-09|2022-06-29	95.9107681985911	exact
hCoV-19/Peru/PIU-INS-28048/2022|2022-08-20|2022-09-26	99.5738827003087	exact
hCoV-19/Germany/NW-RKI-I-969228/2022|2022-06-30|2022-09-15	97.3319858514401	exact
hCoV-19/USA/NY-NYULH8959/2022|2022-10-04|2022-10-19	97.6948924731183	exact
hCoV-19/England/PHEC-YY8JYIH/2022|2022-10-13|2022-11-02	99.8252453286732	exact
hCoV-19/England/PHEC-YY8JZW8/2022|2022-10-19|2022-11-04	96.9150115939107	exact
hCoV-19/Slovenia/223009/2022|2022-09-10|2022-10-17	98.9109243697479	exact
hCoV-19/Slovenia/209109/2022|2022-07-01|2022-07-25	99.3074699119209	exact
hCoV-19/Peru/LIM-INS-29500/2022|2022-09-11|2022-10-06	99.7014725119914	exact
hCoV-19/Peru/LIM-INS-34810/2022|2022-11-23|2022-12-19	99.6612216147318	exact
hCoV-19/Peru/TAC-INS-36653/2022|2022-12-04|2023-01-12	99.6209707174722	exact
hCoV-19/England/PHEC-YYF4JAC/2022|2022-07-02|2022-07-15	99.4253452969049	exact
hCoV-19/Wales/PHWC-PJ6341/2022|2022-06-26|2022-07-13	99.6099135756801	exact
hCoV-19/England/PHEC-YYFPGIO/2022|2022-05-24|2022-06-07	99.5668088250109	exact
hCoV-19/England/PHEC-YYFIUGT/2022|2022-06-22|2022-07-08	99.8386934166751	exact
hCoV-19/Wales/PHWC-PJ647M/2022|2022-06-29|2022-07-13	96.3136886593097	exact
hCoV-19/England/PHEC-YYFQ48Z/2022|2022-06-06|2022-06-20	99.7445979097355	exact
hCoV-19/England/PHEC-YYFQ7XR/2022|2022-06-05|2022-06-20	99.8790281931517	exact
hCoV-19/England/PHEC-YYF3HCW/2022|2022-06-26|2022-07-14	99.0363630258873	exact
hCoV-19/England/PHEC-YYFAMPF/2022|2022-06-23|2022-07-11	99.2109327781882	exact
hCoV-19/Brazil/PA-LACENPA-150352814/2022|2022-08-04|2022-12-23	99.2650513457279	exact
hCoV-19/Brazil/RJ-FIOCRUZ-20200/2022|2022-09-07|2022-10-21	99.6639333243716	exact
hCoV-19/Brazil/RJ-FIOCRUZ-16689/2022|2022-06-17|2022-07-27	99.1059725069741	exact
hCoV-19/England/PHEC-YYGN8OQ/2022|2022-07-12|2022-07-25	99.7681217864704	exact
hCoV-19/Slovakia/BA_22_00036149/2022|2022-07-30|2022-08-27	99.5572401301446	exact
hCoV-19/Brazil/BA-NVBS28059GENOV852292287979/2022|2022-12-03|2023-01-23	99.6841822335708	exact
hCoV-19/Brazil/MG-FIOCRUZ-3919/2022|2022-11-25|2023-02-02	99.1477368050196	exact
hCoV-19/Italy/VEN-IZSVe-22RS8329-22_BL/2022|2022-10-04|2022-10-14	99.5907276325942	exact
hCoV-19/Germany/BE-RKI-I-951480/2022|2022-07-27|2022-08-18	99.03397846577	exact
hCoV-19/England/PHEC-YYGKTKB/2022|2022-07-18|2022-08-05	99.8186215235792	exact
hCoV-19/Wales/PHWC-PJ75XJ/2022|2022-06-18|2022-07-08	99.3224432294637	exact
hCoV-19/England/PHEC-YYFIOAX/2022|2022-06-21|2022-07-08	98.5551560767447	exact
hCoV-19/England/PHEC-YYFS76W/2022|2022-06-16|2022-07-11	99.7109923715428	exact
hCoV-19/England/PHEC-YYF4JQB/2022|2022-06-29|2022-07-15	99.8924586637989	exact
hCoV-19/England/PHEC-YYFAQZP/2022|2022-06-28|2022-07-12	99.7782034479282	exact
hCoV-19/Fujian/FPCDCP-01-3/2022|2022-12-01|2022-12-26	99.5969096405778	exact
hCoV-19/Beijing/BJCDC-2666/2022|2022-11-07|2023-01-25	99.8286405483503	exact
hCoV-19/Germany/NW-RKI-I-1093213/2023|2023-01-13|2023-01-27	93.4081488221616	exact
hCoV-19/Slovakia/BA_22_00041452/2022|2022-11-16|2023-01-07	99.7148894777446	exact
hCoV-19/Slovakia/BA_22_00040840/2022|2022-10-31|2023-01-07	99.1140344989597	exact
hCoV-19/Israel/SMC-7108858/2022|2022-11-05|2022-11-16	98.6252562939061	exact
hCoV-19/Germany/RP-RKI-I-1021943/2022|2022-10-28|2022-11-11	99.7504131673918	exact
hCoV-19/Slovakia/BA_22_00041518/2022|2022-11-20|2023-01-07	98.7790561164593	exact
hCoV-19/Germany/SN-RKI-I-1033223/2022|2022-11-14|2022-11-24	99.098495257884	exact
hCoV-19/England/PHEC-YY8MUJ6/2022|2022|2022-11-11	99.7445979097355	exact
hCoV-19/Israel/SMC-7107658/2022|2022-10-25|2022-11-07	97.331182145138	exact
hCoV-19/Germany/NW-RKI-I-993711/2022|2022-09-26|2022-10-21	98.689634371125	exact
hCoV-19/Israel/SMC-7102552/2022|2022-08-30|2022-09-29	99.1498084548693	exact
hCoV-19/Greece/HERA_PHLnetwork-46292/2022|2022-11-11|2023-01-16	96.2731458144302	exact
hCoV-19/Germany/BW-RKI-I-1095929/2023|2023-01-18|2023-02-03	99.5550161812298	exact
hCoV-19/Greece/HERA_PHLnetwork-48199/2022|2022-11-29|2023-01-16	99.4118833176502	exact
hCoV-19/Germany/SN-RKI-I-991269/2022|2022-09-16|2022-10-06	99.7884059918049	exact
hCoV-19/Germany/BY-RKI-I-1034536/2022|2022-11-07|2022-12-02	99.8588519962361	exact
hCoV-19/Germany/BW-RKI-I-1103171/2023|2023-01-31|2023-02-10	98.8776541961577	exact
hCoV-19/England/PHEC-YYGWPJ1/2022|2022-08-09|2022-08-23	99.0187182847733	exact
hCoV-19/Netherlands/NB-MVD-CWGS2203631/2022|2022-09-28|2022-10-12	99.1573980451635	exact
hCoV-19/Germany/SN-RKI-I-932233/2022|2022-07-19|2022-08-11	99.0809378459061	exact
hCoV-19/France/IDF-cerba-22V0772241/2022|2022-10-18|2022-10-28	98.7883059779143	exact
hCoV-19/USA/TX-HMH-MCoV-102469/2022|2022-06-22|2022-07-04	97.8305472402543	exact
hCoV-19/Peru/CAL-INS-17114/2022|2022-04-29|2022-05-27	96.260773332439	exact
hCoV-19/Peru/LIM-INS-17045/2022|2022-05-04|2022-05-27	98.9167980146886	exact
hCoV-19/Peru/LIM-INS-17076/2022|2022-05-09|2022-05-27	99.6109862839129	exact
hCoV-19/Peru/LIM-INS-17397/2022|2022-05-16|2022-05-30	98.9000301820987	exact
hCoV-19/Peru/LIM-INS-17009/2022|2022-05-09|2022-05-27	95.1775713471277	exact
hCoV-19/Germany/RP-RKI-I-854316/2022|2022-05-13|2022-06-13	99.3768844221105	exact
hCoV-19/Indonesia/JK-NIHRD-WGS_22_04974/2022|2022-06-14|2022-06-26	99.1875377694219	exact
hCoV-19/Mexico/YUC_LANGEBIO_IMSS_9454/2022|2022-06-23|2022-07-13	97.3101106217007	exact
hCoV-19/Peru/LIM-INS-18032/2022|2022-05-27|2022-06-15	98.9570408129045	exact
hCoV-19/Peru/LIM-INS-17936/2022|2022-05-24|2022-06-15	99.0375264093363	exact
hCoV-19/Peru/LIM-INS-17914/2022|2022-05-23|2022-06-15	98.9704550789765	exact
hCoV-19/Peru/LIM-INS-17917/2022|2022-05-23|2022-06-15	99.0375264093363	exact
hCoV-19/Israel/CVL-9004852/2022|2022-05-20|2022-06-06	98.0750528186727	exact
hCoV-19/England/PHEC-YYF4QNW/2022|2022-06-30|2022-07-15	99.5363370627961	exact
hCoV-19/Germany/RP-RKI-I-854500/2022|2022-05-21|2022-06-13	99.8382149718561	exact
hCoV-19/Peru/LIM-INS-20869/2022|2022-06-22|2022-07-13	99.0106978771924	exact
hCoV-19/Peru/LIM-INS-18981/2022|2022-06-07|2022-06-22	99.6277541165029	exact
hCoV-19/Peru/LIM-INS-20866/2022|2022-06-22|2022-07-13	98.765887521379	exact
hCoV-19/Peru/LIM-INS-19791/2022|2022-06-13|2022-06-30	98.0079814883128	exact
hCoV-19/Peru/LIM-INS-18487/2022|2022-06-01|2022-06-22	99.0978906066602	exact
hCoV-19/Peru/LIM-INS-18803/2022|2022-06-01|2022-06-22	94.1715013917301	exact
hCoV-19/Peru/LIM-INS-17276/2022|2022-05-10|2022-05-30	98.0985277842986	exact
hCoV-19/Peru/LIM-INS-19647/2022|2022-06-13|2022-06-30	98.6082698950334	exact
hCoV-19/Peru/LIM-INS-23237/2022|2022-07-08|2022-08-04	96.284248298065	exact
hCoV-19/Peru/LIM-INS-21035/2022|2022-06-22|2022-07-13	99.0341728428183	exact
hCoV-19/Peru/UCA-INS-23371/2022|2022-07-04|2022-08-04	98.0448707200107	exact
hCoV-19/Peru/UCA-INS-24223/2022|2022-07-11|2022-08-19	99.5674334384012	exact
hCoV-19/Peru/UCA-INS-24561/2022|2022-07-15|2022-08-21	98.9034940647844	exact
hCoV-19/Australia/QLD0x00FF5A/2022|2022-07-06|2022-07-18	99.5673318799262	exact
hCoV-19/Austria/Medilab_1176/2022|2022-08-24|2022-09-15	99.2170435834537	exact
hCoV-19/France/PAC-cerba-22V0688700/2022|2022-10-10|2022-10-28	99.0164814876976	exact
hCoV-19/France/IDF-cerba-22V0342295/2022|2022-09-19|2022-10-28	99.1541069450505	exact
hCoV-19/India/MH-ICMR-INSACOG-WG4952/2022|2022-08-09|2022-10-07	96.4817366174939	parent
hCoV-19/Thailand/NIC_SKA_24705/2022|2022-11-08|2022-12-15	98.7366440427391	exact
hCoV-19/Wales/PHWC-PKFDHS/2022|2022-10-02|2022-10-20	98.9712902575136	exact
hCoV-19/Germany/NI-RKI-I-1106617/2023|2023-02-06|2023-02-23	96.2700899625998	exact
hCoV-19/Slovenia/239934/2022|2022-12-01|2022-12-21	99.3042250680649	exact
hCoV-19/England/PHEC-YYENYNO/2023|2023-02-05|2023-02-20	97.0470655423791	exact
hCoV-19/Australia/VIC75995/2022|2022-11-09|2022-11-20	98.9913932221625	exact
hCoV-19/Thailand/NIC_ACR_26753/2022|2022-11-29|2023-01-18	96.4773109243697	exact
hCoV-19/Thailand/NIC_BKK_26766/2022|2022-12-05|2023-01-18	97.9737903225806	exact
hCoV-19/England/PHEC-YY8AKN4/2022|2022-12-30|2023-01-16	99.2480193366456	exact
hCoV-19/England/PHEC-YYENGRG/2023|2023-02-03|2023-02-20	96.3664450265296	exact
hCoV-19/England/PHEC-YY8JW46/2022|2022-10-20|2022-11-04	99.700981050934	exact
hCoV-19/Thailand/NIC_BKK_24937/2022|2022-11|2022-12-15	99.0894429137827	exact
hCoV-19/Thailand/NIC_BKK_24251/2022|2022-10-19|2022-11-22	99.0928029030307	exact
hCoV-19/Thailand/NIC_CPN_26672/2022|2022-11-21|2023-01-18	99.1532827094953	exact
hCoV-19/Singapore/16036/2022|2022-12-06|2022-12-13	99.604119837622	exact
hCoV-19/Thailand/NIC_SNI_27267/2022|2022-12-11|2023-01-18	99.2104025267119	exact
hCoV-19/Thailand/DMSc-13168/2022|2022-11-21|2023-02-06	99.1767196478376	exact
hCoV-19/Singapore/17109/2022|2022-12-28|2023-01-04	99.6510886704465	exact
hCoV-19/England/PHEC-YY8WI1S/2022|2022-12-19|2023-01-02	99.7716588314305	exact
hCoV-19/Slovenia/242136/2022|2022-12-15|2023-01-06	98.6622748050551	exact
hCoV-19/Singapore/R8MR86/2023|2023-01-29|2023-02-03	99.1042372597041	exact
hCoV-19/Australia/QLD0x0128AB/2022|2022-11-26|2022-12-05	98.6753856472166	exact
hCoV-19/Germany/BW-RKI-I-1103675/2023|2023-01-28|2023-02-10	95.3805721217022	exact
hCoV-19/Thailand/NIC_CBI_26874/2022|2022-11-30|2023-01-10	94.4151349171679	exact
hCoV-19/England/PHEC-YY8XBFO/2022|2022-11-17|2022-12-05	99.7883562334128	exact
hCoV-19/Australia/VIC77386/2022|2022-11-24|2022-12-02	99.3494299128102	exact
hCoV-19/Jiangsu/JCDC-235/2023|2023-04-03|2023-04-18	92.4842514408256	exact
hCoV-19/Sweden/9463775476/2022|2022-12-24|2023-01-02	99.3313846050465	exact
hCoV-19/Peru/LIM-INS-35850/2022|2022-11-30|2022-12-29	98.7055233240551	exact
hCoV-19/Thailand/NIC_UBN_28129/2022|2022-12-29|2023-01-24	99.1331227740071	exact
hCoV-19/Thailand/NIC_BKK_24177/2022|2022-10-26|2022-11-22	99.1230722709404	exact
hCoV-19/Thailand/DMSc-13678/2022|2022-12-28|2023-02-06	99.2977150537634	exact
hCoV-19/Slovenia/1580/2023|2023-01-09|2023-02-03	98.6553717897002	exact
hCoV-19/Thailand/DMSc-13090/2022|2022-11-08|2023-02-06	99.2137625159599	exact
hCoV-19/Germany/NW-RKI-I-1018403/2022|2022-10-24|2022-11-04	99.1731926192317	exact
hCoV-19/Germany/BY-RKI-I-1073283/2022|2022-12-13|2022-12-29	99.2574423761844	exact
hCoV-19/Malaysia/HPUPM_NGS0678/2022|2022-11-01|2023-01-03	98.9281994422605	discordant
hCoV-19/USA/NM-UNM-ED_04268/2022|2022-12-05|2022-12-16	98.7686717803795	exact
hCoV-19/USA/TX-HMH-122824/2023|2023-01-07|2023-01-20	97.2063470718752	exact
hCoV-19/Australia/VIC74999/2022|2022-11-02|2022-11-11	98.775948220933	exact
hCoV-19/Thailand/NIC_UDN_27513/2022|2022-12-14|2023-01-10	97.0529923720555	parent
hCoV-19/Singapore/12903/2022|2022-10-03|2022-10-10	99.3086088269844	exact
hCoV-19/Austria/Medilab_1533/2022|2022-10-20|2022-11-09	99.2606284658041	exact
hCoV-19/USA/TX-HMH-MCoV-120642/2022|2022-12-19|2023-01-05	99.5864851235502	exact
hCoV-19/Slovenia/2282/2023|2023-01-13|2023-02-03	99.8487496638881	exact
hCoV-19/Thailand/NIC_SKW_24913/2022|2022-11|2022-12-15	99.1868826019757	exact
hCoV-19/Thailand/DMSc-13252/2022|2022-11-23|2023-02-06	99.1363957122215	exact
hCoV-19/Thailand/NIC_BKK_24683/2022|2022-11-09|2022-12-06	93.5351634689695	parent
hCoV-19/Thailand/NIC_PTE_26240/2022|2022-11-30|2022-12-27	98.5786767917745	exact
hCoV-19/Greece/HERA_PHLnetwork-48266/2022|2022-11-29|2023-01-16	99.1902153825476	exact
hCoV-19/Thailand/NIC_PTE_25021/2022|2022-11|2022-12-15	99.3648980140462	exact
hCoV-19/England/PHEC-YY8NQUY/2022|2022|2022-10-17	98.8072438934247	exact
hCoV-19/England/PHEC-YYG7A41/2022|2022-09-24|2022-10-07	99.7246474143721	exact
hCoV-19/England/PHEC-YY8NCWY/2022|2022-10-03|2022-10-17	99.2709068306286	exact
hCoV-19/Wales/PHWC-PKFYJY/2022|2022-09-27|2022-10-19	99.6604585490486	exact
hCoV-19/England/PHEC-YYG7IE4/2022|2022-09-23|2022-10-07	99.0596769318602	exact
hCoV-19/Australia/VIC78870/2022|2022-12-11|2022-12-24	99.3695294946175	exact
hCoV-19/England/PHEC-YY8KP77/2022|2022-10-22|2022-11-07	99.8487903225806	exact
hCoV-19/England/PHEC-YY8KF3P/2022|2022-10-20|2022-11-07	99.2103759954303	exact
hCoV-19/Indonesia/JK-CW62-2858/2022|2022-10-27|2022-11-15	99.0590449306046	exact
hCoV-19/Indonesia/JK-CW62-2917/2022|2022-11-01|2022-11-15	85.9442204301075	exact
hCoV-19/Germany/BB-RKI-I-1113098/2023|2023-02-15|2023-03-02	99.1532258064516	exact
hCoV-19/Germany/NW-RKI-I-1103615/2023|2023-01-26|2023-02-10	98.9858148859463	exact
hCoV-19/Greece/HERA_PHLnetwork-48292/2022|2022-11-30|2023-01-16	99.1835500453583	exact
hCoV-19/Finland/THL-22274/2022|2022-12-26|2023-01-10	98.5685483870968	exact
hCoV-19/Australia/VIC70959/2022|2022-09-10|2022-09-26	99.6579362151648	exact
hCoV-19/Australia/VIC71516/2022|2022-09-20|2022-09-30	99.4734900566753	exact
hCoV-19/USA/TX-HMH-118145/2022|2022-11-09|2022-11-21	98.8634835238736	exact
hCoV-19/England/PHEC-YY8WMHC/2022|2022-12-18|2023-01-02	99.8521406008468	exact
hCoV-19/Spain/GA-CHUVI-22064987/2023|2023-01-12|2023-02-11	99.2821923322041	exact
hCoV-19/Germany/BW-RKI-I-1103215/2023|2023-02-01|2023-02-10	99.2955847657567	exact
hCoV-19/Sweden/2394506863/2023|2023-01-09|2023-01-20	99.1899976472961	exact
hCoV-19/Italy/VEN-IZSVe-22RS8375-6_VI/2022|2022-11-14|2022-11-29	92.3744200121041	exact
hCoV-19/England/PHEC-YY8OHMG/2022|2022-12-04|2022-12-19	99.1504935867302	exact
hCoV-19/Italy/VEN-ULSS3GEN-7002493289_VE/2023|2023-01-09|2023-01-23	98.9816495261141	exact
hCoV-19/Ecuador/GENSBIO-INSPI-101042/2022|2022-12-20|2023-01-10	99.1698595146871	exact
hCoV-19/Ecuador/GENSBIO-INSPI-101091/2022|2022-12-20|2023-01-10	98.7228178671058	exact
hCoV-19/England/PHEC-YY8RXU5/2022|2022-10-08|2022-10-24	99.5735679269357	exact
hCoV-19/England/PHEC-YY8D4Q7/2022|2022-10-06|2022-10-21	98.7749211250587	exact
hCoV-19/France/IDF-cerba-22V0559101/2022|2022-10-04|2022-10-12	98.1836494879973	exact
hCoV-19/England/PHEC-YY8KHG7/2022|2022-10-22|2022-11-09	98.5448312945288	exact
hCoV-19/England/PHEC-YY8E4SN/2022|2022-10-18|2022-10-31	99.7547125432613	exact
hCoV-19/England/PHEC-YY8AK13/2023|2023|2023-01-16	99.8991833854219	exact
hCoV-19/England/PHEC-YY84YTB/2023|2023-01-01|2023-01-18	99.6101364522417	exact
hCoV-19/Australia/VIC79053/2022|2022-12-12|2022-12-24	99.6746058369675	exact
hCoV-19/Wales/PHWC-PKJWRQ/2022|2022-12-18|2023-01-06	98.4432664564182	exact
hCoV-19/England/PHEC-YY8WPSS/2022|2022-12-19|2023-01-02	99.4488876940655	exact
hCoV-19/France/IDF-cerba-22V0556647/2022|2022-10-04|2022-10-12	98.9390632868894	exact
hCoV-19/France/IDF-cerba-22V0772450/2022|2022-10-18|2022-10-28	92.2937443336355	exact
hCoV-19/England/PHEC-YY8JSHA/2022|2022-10-22|2022-11-04	98.9885072921567	exact
hCoV-19/USA/CA-LACPHL-AF16229/2022|2022-10-25|2022-11-29	95.0230352759189	exact
hCoV-19/England/PHEC-YY8X5EO/2022|2022-11-26|2022-12-12	99.8420539704943	exact
hCoV-19/France/ARA-cerba-22S0347426/2022|2022-11-28|2022-12-08	99.7817693469867	exact
hCoV-19/England/PHEC-YY8RXOB/2022|2022-10-08|2022-10-24	99.5832913264106	exact
hCoV-19/Singapore/15460/2022|2022-11-22|2022-11-30	99.3925766829989	exact
hCoV-19/England/PHEC-YY81ORH/2022|2022-12-06|2022-12-26	99.8722860791826	exact
hCoV-19/Slovenia/243587/2022|2022-12-22|2023-01-06	98.6352941176471	exact
hCoV-19/Brazil/BA-FIOCRUZ-PVM103693/2022|2022-11-20|2022-12-05	98.2053436397244	exact
hCoV-19/Brazil/BA-FIOCRUZ-PVM103979/2022|2022-11-25|2022-12-22	99.1766366447103	exact
hCoV-19/France/IDF-cerba-22S0235331/2022|2022-11-22|2023-01-06	98.4522410609367	exact
hCoV-19/USA/VA-CAV_VAS3N_00017177_01/2022|2022-12-12|2022-12-30	98.6883596108688	exact
hCoV-19/England/PHEC-YY8AC7B/2022|2022-12-30|2023-01-16	94.8818765332527	exact
hCoV-19/Brazil/BA-FIOCRUZ-PVM103662/2022|2022-11-18|2022-12-05	99.6134713632697	exact
hCoV-19/France/PAC-cerba-22S0504649/2022|2022-12-05|2022-12-30	99.7952058013832	exact
hCoV-19/Brazil/BA-FIOCRUZ-PVM103866/2022|2022-11-25|2022-12-05	96.0141152747437	exact
hCoV-19/Brazil/BA-FIOCRUZ-PVM103660/2022|2022-11-19|2022-12-05	99.4420918195873	exact
hCoV-19/Brazil/BA-FIOCRUZ-PVM103783/2022|2022-11-23|2022-12-05	96.54488622996	exact
hCoV-19/Brazil/BA-FIOCRUZ-PVM103919/2022|2022-11-26|2022-12-22	98.6254411023357	exact
hCoV-19/Sweden/6404969463/2022|2022-12-14|2022-12-24	96.7301811338509	exact
hCoV-19/England/PHEC-YY8WAKR/2022|2022-12-19|2023-01-09	99.5093591423867	exact
hCoV-19/Indonesia/JI-ITD-60020NT/2022|2022-11-15|2022-12-21	98.783438634225	exact
hCoV-19/Germany/NW-RKI-I-1118695/2023|2023-02-27|2023-03-10	99.4085226508939	exact
hCoV-19/Peru/ANC-INS-32171/2022|2022-10-17|2022-11-17	92.634085801496	exact
hCoV-19/Peru/LIM-INS-33302/2022|2022-10-19|2022-11-28	98.4268607654379	exact
hCoV-19/Argentina/INEI122709/2022|2022-11-05|2022-12-17	99.5974910274041	exact
hCoV-19/Germany/HE-RKI-I-1087109/2023|2023-01-02|2023-01-20	99.2921427849125	exact
hCoV-19/France/NAQ-cerba-22S0466061/2022|2022-12-05|2022-12-30	99.4123770189047	exact
hCoV-19/England/PHEC-YY8Z69P/2022|2022-12-20|2023-01-16	98.2466747279323	exact
hCoV-19/Spain/PV-HUD-78332936/2023|2023-01-03|2023-01-17	97.2662160798951	exact
hCoV-19/England/PHEC-YY8Z987/2022|2022-12-21|2023-01-16	99.7647928497026	exact
hCoV-19/Italy/UMB-LAOP-98-1-35/2022|2022-12-13|2022-12-17	97.5836806022315	exact
hCoV-19/Slovenia/242096/2022|2022-12-15|2023-01-06	99.7815272922829	exact
hCoV-19/France/NAQ-cerba-22S0465778/2022|2022-12-05|2022-12-30	97.8241160471442	exact
hCoV-19/Italy/UMB-LAOP-98-1-38/2022|2022-12-13|2022-12-17	97.9063046108348	exact
hCoV-19/Finland/THL-21694/2022|2022-12-16|2023-01-03	99.0959502604604	exact
hCoV-19/Finland/THL-20901/2022|2022-11-27|2022-12-13	99.6437693238339	exact
hCoV-19/Italy/VEN-IZSVe-22RS8417-2_PD/2022|2022-12-26|2023-01-05	99.7646109355034	exact
hCoV-19/Germany/TH-RKI-I-1093225/2023|2023-01-18|2023-01-27	99.3596872577764	exact
hCoV-19/England/PHEC-YY8DNK7/2022|2022-10-05|2022-10-20	99.7513190173741	exact
hCoV-19/Peru/TAC-INS-36678/2022|2022-12-14|2023-01-12	99.698057503271	exact
hCoV-19/Peru/TAC-INS-38396/2022|2022-12-22|2023-01-30	99.5739255879491	exact
hCoV-19/Peru/TAC-INS-36699/2022|2022-12-12|2023-01-12	99.4866977555608	exact
hCoV-19/Peru/TAC-INS-36515/2022|2022-12-01|2023-01-09	99.614184587513	exact
hCoV-19/Peru/TAC-INS-38750/2022|2022-12-27|2023-01-30	99.4632133391485	exact
hCoV-19/Peru/TAC-INS-36702/2022|2022-12-16|2023-01-12	98.9197168450364	exact
hCoV-19/Peru/TAC-INS-36525/2022|2022-12-01|2023-01-09	99.1780454255712	exact
hCoV-19/USA/TX-HMH-122793/2023|2023-01-08|2023-01-20	98.9139206455952	exact
hCoV-19/USA/PA-ASC-210996298/2023|2023-01-16|2023-02-01	99.5933456561922	exact
hCoV-19/USA/NY-SUNYQB-61210500205833/2022|2022-12-15|2023-01-28	99.2169646457857	exact
hCoV-19/USA/TX-HMH-MCoV-118615/2022|2022-11-21|2022-12-05	98.0799623390161	exact
hCoV-19/England/PHEC-YY8K61N/2022|2022-10-27|2022-11-10	99.7145927070042	exact
hCoV-19/England/PHEC-YY8HJTW/2023|2023-01-07|2023-01-23	96.5218267970561	exact
hCoV-19/England/PHEC-YY8WEPQ/2022|2022-12-19|2023-01-02	96.2098047780652	exact
hCoV-19/England/PHEC-YY8ROWA/2022|2022-10-07|2022-10-24	98.477669119871	exact
hCoV-19/Brazil/BA-FIOCRUZ-PVM103884/2022|2022-11-25|2022-12-22	98.2927812878075	exact
hCoV-19/Brazil/RJ-FIOCRUZ-28039/2022|2022-12-10|2023-01-31	86.1862669310658	exact
hCoV-19/Brazil/BA-FIOCRUZ-PVM103987/2022|2022-12-01|2022-12-22	98.0272223155772	exact
hCoV-19/Brazil/RJ-FIOCRUZ-22178/2022|2022-11-08|2022-11-22	98.618719542934	exact
hCoV-19/Brazil/BA-FIOCRUZ-PVM104432/2022|2022-12-01|2023-01-04	99.3780467305429	exact
hCoV-19/Brazil/BA-FIOCRUZ-PVM104416/2022|2022-12-05|2023-01-04	98.7019085633784	exact
hCoV-19/Brazil/RJ-FIOCRUZ-27321/2022|2022-12-01|2023-01-12	99.3815749672302	exact
hCoV-19/Brazil/RJ-FIOCRUZ-28113/2022|2022-12-26|2023-01-26	95.9130171747387	exact
hCoV-19/France/ARA-cerba-22S0348612/2022|2022-11-28|2022-12-08	98.9524928655363	exact
hCoV-19/USA/TX-HMH-123485/2023|2023-01-14|2023-01-20	98.3860121049092	exact
hCoV-19/USA/TX-HMH-MCoV-124283/2023|2023-01-25|2023-02-02	99.7411851702464	exact
hCoV-19/Mexico/NLE_LANGEBIO_IMSS_13537/2022|2022-12-20|2023-02-04	98.7330712101354	exact
hCoV-19/USA/VA-CAV_VAS3N_00017749_01/2023|2023-01-05|2023-02-06	98.8829251928883	exact
hCoV-19/Mexico/TAM_LANGEBIO_IMSS_13846/2022|2022-12-19|2023-02-08	99.6075537517191	exact
hCoV-19/England/PHEC-YY81MCT/2022|2022-12-09|2022-12-26	99.7815419775492	exact
hCoV-19/England/PHEC-YY8ZDHQ/2022|2022-12-22|2023-01-09	99.3076793816165	exact
hCoV-19/England/PHEC-YY8MQP5/2022|2022-10-27|2022-11-11	98.2292261684755	exact
hCoV-19/Australia/VIC76933/2022|2022-11-17|2022-12-02	99.1849740063726	exact
hCoV-19/USA/NY-NYULH9213/2022|2022-10-28|2022-11-08	99.2811796714924	exact
hCoV-19/France/NAQ-cerba-22S0343939/2022|2022-11-28|2022-12-30	99.0733590733591	exact
hCoV-19/England/PHEC-YY8WU3K/2022|2022-12-20|2023-01-02	98.9749966393332	exact
hCoV-19/England/PHEC-YY8A9DD/2023|2023-01-03|2023-01-18	99.7277676950998	exact
hCoV-19/England/PHEC-YY87QZB/2023|2023-01-13|2023-01-30	99.5160965118624	exact
hCoV-19/England/PHEC-YY8AQCN/2023|2023|2023-01-16	99.7613766216307	exact
hCoV-19/England/PHEC-YYENY9I/2023|2023-02-04|2023-02-20	99.2506216815646	exact
hCoV-19/Peru/PUN-INS-34476/2022|2022-11-22|2022-12-14	99.6444146259644	exact
hCoV-19/Wales/PHWC-PKKZM5/2022|2022-12-22|2023-01-20	99.0650748276442	exact
hCoV-19/Germany/BE-RKI-I-1102404/2023|2023-01-27|2023-02-10	99.2281766093697	exact
hCoV-19/England/PHEC-YY81I4K/2022|2022-12-12|2022-12-26	99.3580695032601	exact
hCoV-19/France/NAQ-cerba-22S0465650/2022|2022-12-05|2022-12-30	99.2176482439057	exact
hCoV-19/France/NAQ-cerba-22S0466621/2022|2022-12-05|2022-12-30	99.5836271448239	exact
hCoV-19/France/ARA-CFD220068857201/2022|2022-12-26|2023-01-13	99.3900579444953	exact
hCoV-19/Peru/TAC-INS-36696/2022|2022-12-12|2023-01-12	99.2921838309292	exact
hCoV-19/Slovenia/8944/2023|2023-02-28|2023-03-20	99.5999462112553	exact
hCoV-19/Slovenia/240670/2022|2022-12-06|2022-12-21	99.6705882352941	exact
hCoV-19/Slovenia/1086/2023|2023-01-07|2023-01-23	98.8638273555414	exact
hCoV-19/Slovenia/10340/2023|2023-03-14|2023-05-03	99.9058823529412	exact
hCoV-19/Slovenia/6931/2023|2023-02-14|2023-03-20	99.6739386197855	exact
hCoV-19/Slovenia/242593/2022|2022-12-18|2023-01-06	99.8252100840336	exact
hCoV-19/Slovenia/1634/2023|2023-01-09|2023-02-03	98.5108242570929	exact
hCoV-19/Slovenia/2921/2023|2023-01-17|2023-02-03	99.8016806722689	exact
hCoV-19/France/ARA-cerba-22S0347630/2022|2022-11-28|2022-12-08	97.9887180175945	exact
hCoV-19/France/ARA-cerba-22S0347399/2022|2022-11-28|2022-12-08	98.6501913907729	exact
hCoV-19/Australia/VIC75564/2022|2022-11-07|2022-11-20	99.2651253313647	exact
hCoV-19/Greece/HERA_PHLnetwork-47980/2022|2022-11-25|2023-01-16	99.1632220990019	exact
hCoV-19/Greece/HERA_PHLnetwork-C1048/2022|2022-12-09|2023-01-16	98.8673411084597	exact
hCoV-19/England/PHEC-YY8R6O1/2022|2022-10-10|2022-10-24	99.5599892516458	exact
hCoV-19/Denmark/DCGC-586040/2022|2022-09-25|2022-10-03	99.6540373505307	exact
hCoV-19/England/PHEC-YY8A69M/2023|2023-01-03|2023-01-18	98.9179016701952	exact
hCoV-19/Spain/PV-HUD-79001244/2022|2022-10-26|2022-11-14	98.3802389147601	exact
hCoV-19/Peru/LIM-INS-32457/2022|2022-11-13|2022-11-29	98.091436621608	exact
hCoV-19/Israel/CVL-9008647/2022|2022-12-14|2023-01-31	99.2953965910616	exact
hCoV-19/Israel/ICH-741191384/2022|2022-11-13|2022-11-27	99.0690014452324	exact
hCoV-19/England/PHEC-YY8AOIP/2022|2022-12-30|2023-01-16	97.9049857310727	exact
hCoV-19/Italy/VEN-IZSVe-22RS8357-23_VI/2022|2022-11-08|2022-12-20	99.0473634777942	exact
hCoV-19/Greece/38716/2022|2022-09-06|2022-09-26	98.246026679211	exact
hCoV-19/Peru/APU-INS-35923/2022|2022-11-22|2022-12-29	98.719456861493	exact
hCoV-19/USA/NM-UNM-TRL_1222_266/2022|2022-11-23|2023-01-24	99.59890795106	exact
hCoV-19/Slovenia/227420/2022|2022-09-28|2022-12-21	92.0902245529111	exact
hCoV-19/Israel/CVL-9008897/2022|2022-12-17|2023-01-31	98.933351222621	exact
hCoV-19/England/PHEC-YY8NGHS/2022|2022-10-05|2022-10-17	99.5466756212223	exact
hCoV-19/Finland/THL-22230/2022|2022-12-26|2023-01-10	88.0314590125365	exact
hCoV-19/Greece/HERA_PHLnetwork_PEDY_THESSALIAS-9290/2022|2022-12-12|2023-01-17	99.1430587760863	exact
hCoV-19/Germany/NW-RKI-I-1079928/2023|2023-01-03|2023-01-20	98.9064072458906	exact
hCoV-19/England/PHEC-YY84BEU/2023|2023-01-03|2023-01-18	85.6389056933522	exact
hCoV-19/Australia/VIC79204/2022|2022-12-15|2022-12-24	99.5404380933213	exact
hCoV-19/Australia/VIC73038/2022|2022-10-15|2022-10-23	99.4330761489433	exact
hCoV-19/Australia/QLD0x01289F/2022|2022-11-26|2022-12-05	99.6344122086198	exact
hCoV-19/Israel/SMC-7111025/2022|2022-12-07|2022-12-28	96.3880948377333	exact
hCoV-19/Denmark/DCGC-599714/2022|2022-10-18|2022-10-28	94.8537068762807	exact
hCoV-19/Germany/BY-RKI-I-1111199/2023|2023-02-10|2023-02-23	99.583235304003	exact
hCoV-19/Germany/BW-RKI-I-1115685/2023|2023-02-20|2023-03-10	99.3191776204921	exact
hCoV-19/Germany/HH-RKI-I-1096395/2023|2023-01-13|2023-02-03	99.2275658248254	exact
hCoV-19/USA/NY-SUNYQB-X4337/2023|2023-01-04|2023-02-24	98.1515711645102	parent
hCoV-19/Brazil/MG-FIOCRUZ-3647/2022|2022-11-28|2022-12-08	98.916216488273	exact
hCoV-19/Spain/PV-HUD-77001238/2022|2022-11-29|2022-12-19	99.1864725854708	exact
hCoV-19/Spain/PV-HUD-78344850/2022|2022-11-30|2022-12-19	99.5664739884393	exact
hCoV-19/Peru/CAJ-INS-35552/2022|2022-11-29|2022-12-29	99.6645758561701	exact
hCoV-19/Mexico/GUA_IBT_IMSS_10196/2022|2022-12-09|2023-01-27	98.9816152992975	exact
hCoV-19/Mexico/GUA_IBT_IMSS_10653/2023|2023-01-07|2023-02-10	98.6757637885255	exact
hCoV-19/Germany/BW-RKI-I-1106649/2023|2023-02-01|2023-02-23	99.5315606780575	exact
hCoV-19/Israel/CVL-9008652/2022|2022-12-14|2023-01-31	99.4599671284339	exact
hCoV-19/Sweden/3288995864/2022|2022-12-13|2022-12-24	98.3432469671002	exact
hCoV-19/Peru/LIM-INS-33931/2022|2022-11-09|2022-12-06	98.939953035894	exact
hCoV-19/Peru/HUC-INS-36717/2022|2022-11-24|2023-01-12	98.9365984568937	exact
hCoV-19/USA/NM-UNM-ED_04219/2022|2022-11-30|2022-12-16	99.2701957355216	exact
hCoV-19/Sweden/1600989164/2022|2022-12-02|2022-12-12	99.6773759913967	exact
hCoV-19/Germany/NW-RKI-I-1080003/2022|2022-12-21|2023-01-20	99.0502399570426	exact
hCoV-19/Peru/TUM-INS-36673/2022|2022-11-28|2023-01-12	99.6744747969662	exact
hCoV-19/England/PHEC-YY8W3BI/2022|2022-12-21|2023-01-09	98.3943027982129	exact
hCoV-19/Wales/PHWC-PKJKB6/2022|2022-12-15|2023-01-06	99.6075142569608	exact
hCoV-19/England/PHEC-YY8XAHK/2022|2022-11-28|2022-12-12	99.7849028702023	exact
hCoV-19/Australia/QLD0x012AED/2022|2022-12-09|2022-12-19	98.5714285714286	exact
hCoV-19/Australia/QLD0x012B01/2022|2022-12-08|2022-12-19	98.6284372904091	exact
hCoV-19/Australia/VIC77934/2022|2022-11-27|2022-12-15	99.0006371776384	exact
hCoV-19/Australia/VIC78693/2022|2022-12-13|2022-12-24	99.2756296321137	exact
hCoV-19/Australia/VIC75071/2022|2022-11-02|2022-11-11	99.597572017841	exact
hCoV-19/England/PHEC-YYGPZWY/2022|2022-07-26|2022-08-08	99.8050813281355	exact
hCoV-19/England/PHEC-YYGJEU3/2022|2022-07-11|2022-08-03	99.7950062170246	exact
hCoV-19/England/PHEC-YYF6W4I/2022|2022-07-05|2022-07-18	99.4656719427362	exact
hCoV-19/England/PHEC-YYGMBA1/2022|2022-07-22|2022-08-08	95.0095775783849	exact
hCoV-19/USA/NY-NYULH8554/2022|2022-09-08|2022-09-20	99.3847084930402	exact
hCoV-19/Germany/NW-RKI-I-941558/2022|2022-07-31|2022-08-11	99.4393527377715	exact
hCoV-19/Mexico/YUC_LANGEBIO_IMSS_11040/2022|2022-09-02|2022-09-17	97.6805163372328	exact
hCoV-19/Mexico/YUC_IBT_IMSS_9845/2022|2022-10-20|2022-11-06	99.8957422479317	exact
hCoV-19/Mexico/VER_IBT_IMSS_10713/2023|2023-01-04|2023-02-10	99.5327731092437	exact
hCoV-19/Mexico/TAM_LANGEBIO_IMSS_13842/2022|2022-12-19|2023-02-08	98.618719542934	exact
hCoV-19/England/PHEC-YY8DKOE/2022|2022-10-03|2022-10-20	99.5900950845009	exact
hCoV-19/Singapore/11681/2022|2022-09-09|2022-09-20	99.0539135102493	exact
hCoV-19/Israel/SMC-7102887/2022|2022-09-01|2022-09-29	98.538404677105	exact
hCoV-19/England/PHEC-YY8YPYC/2022|2022|2022-10-17	98.8106037697813	exact
hCoV-19/England/PHEC-YYG73MO/2022|2022-09-22|2022-10-07	98.6663979307333	exact
hCoV-19/England/PHEC-YYG7SYJ/2022|2022-09-23|2022-10-07	98.995565708143	exact
hCoV-19/England/PHEC-YYGHQFJ/2022|2022|2022-10-03	98.5384537849007	exact
hCoV-19/Greece/HERA_PHLnetwork-C1259/2022|2022-12-12|2023-01-16	98.3099821926553	exact
hCoV-19/England/PHEC-YY8HDRI/2023|2023-01-04|2023-01-23	99.6505728589188	exact
hCoV-19/Thailand/NIC_CMI_27658/2022|2022-12-13|2023-01-18	99.2070425374639	exact
hCoV-19/England/PHEC-YY8HDFU/2023|2023-01-04|2023-01-23	99.4657796593085	exact
hCoV-19/Germany/TH-RKI-I-1110536/2023|2023-02-11|2023-02-23	99.2115637319317	exact
hCoV-19/Wales/PHWC-PKJWH7/2022|2022-12-12|2023-01-06	98.8862797718886	exact
hCoV-19/England/PHEC-YY8HNG1/2023|2023-01-04|2023-01-23	97.2751402748379	parent
hCoV-19/Australia/VIC76759/2022|2022-11-15|2022-11-26	99.0375264093363	exact
hCoV-19/Sweden/SUS0020753/2023|2023-02-12|2023-03-01	98.8061303195949	exact
hCoV-19/England/PHEC-YYEBHTZ/2023|2023-02-01|2023-02-20	95.601921849276	exact
hCoV-19/England/PHEC-YY8W1DA/2022|2022-12-19|2023-01-02	99.741306904082	exact
hCoV-19/Ireland/WX-Enfer-250123003_A3/2023|2023-01-25|2023-02-03	99.1398138503411	exact
hCoV-19/Ireland/WW-Enfer-240123001_A11/2023|2023-01-24|2023-02-03	96.2565946436372	exact
hCoV-19/England/PHEC-YYEDMXJ/2023|2023-02-10|2023-02-27	99.2574673252024	exact
hCoV-19/England/PHEC-YY81C3I/2022|2022-12-12|2022-12-26	99.519586104952	exact
hCoV-19/England/PHEC-YY8ADR7/2022|2022-12-30|2023-01-16	99.6776143461616	exact
hCoV-19/England/PHEC-YY8WHJN/2022|2022-12-20|2023-01-09	99.176747311828	exact
hCoV-19/England/PHEC-YY813HN/2022|2022-12-13|2022-12-26	99.5599005576833	exact
hCoV-19/Australia/VIC78244/2022|2022-12-05|2022-12-15	99.6746931383728	exact
hCoV-19/England/PHEC-YY8HDQB/2023|2023-01-04|2023-01-23	96.2873366260122	exact
hCoV-19/England/PHEC-YY8ACX6/2023|2023-01-02|2023-01-16	99.0456989247312	exact
hCoV-19/England/PHEC-YY87XPI/2023|2023-01-15|2023-01-30	95.3655505927394	exact
hCoV-19/England/PHEC-YY8XZEW/2022|2022-11-25|2022-12-09	94.9743003997716	exact
hCoV-19/England/PHEC-YY816Z8/2022|2022-12-09|2022-12-26	99.3817204301075	exact
hCoV-19/Germany/BW-RKI-I-1109318/2023|2023-02-07|2023-02-23	99.4912227500927	exact
hCoV-19/Germany/BW-RKI-I-1102504/2023|2023-01-30|2023-02-10	99.0464638296439	exact
hCoV-19/Germany/BW-RKI-I-1102513/2023|2023-01-31|2023-02-10	99.0430944438829	exact
hCoV-19/England/PHEC-YYENBTO/2023|2023-02-03|2023-02-20	98.5391900060447	exact
hCoV-19/Germany/BW-RKI-I-1103679/2023|2023-02-01|2023-02-10	99.5720880083561	exact
hCoV-19/Germany/BW-RKI-I-1109327/2023|2023-02-07|2023-02-23	99.3429697766097	exact
hCoV-19/Sweden/1700092963/2023|2023-01-16|2023-02-06	96.8080102143673	exact
hCoV-19/Sweden/1601783564/2023|2023-01-10|2023-01-20	99.1129330331642	exact
hCoV-19/Australia/VIC80914/2023|2023-01-17|2023-02-13	99.2201418535077	exact
hCoV-19/Australia/VIC80661/2023|2023-01-10|2023-02-13	98.7121008854306	exact
hCoV-19/England/PHEC-YY8I7RJ/2022|2022-12-22|2023-01-09	99.2137889325673	exact
hCoV-19/Wales/PHWC-PKM3AH/2023|2023-01-27|2023-02-17	98.9666856778609	exact
hCoV-19/USA/NY-SUNYQB-X4304/2022|2022-12-22|2023-01-28	95.2758551172636	exact
hCoV-19/England/PHEC-YY8UPYF/2022|2022-12-14|2022-12-29	99.2914231983343	exact
hCoV-19/England/PHEC-YY8WR18/2022|2022-12-16|2023-01-02	99.2507223976883	exact
hCoV-19/England/PHEC-YY81JYM/2022|2022-12-10|2022-12-26	99.6640575133537	exact
hCoV-19/England/PHEC-YY8XDRO/2022|2022-11-15|2022-12-05	99.2709068306286	exact
hCoV-19/England/PHEC-YYEMSKA/2023|2023-03-06|2023-03-24	98.8677216678426	exact
hCoV-19/England/PHEC-YYEWOWS/2023|2023-03-21|2023-04-26	99.6304260180083	exact
hCoV-19/England/PHEC-YYEW3Q4/2023|2023-04-15|2023-04-28	98.8616138889822	exact
hCoV-19/Slovenia/12126/2023|2023-04-02|2023-05-03	99.5932909818157	exact
hCoV-19/Slovenia/9874/2023|2023-03-09|2023-05-03	99.552971228825	exact
hCoV-19/Germany/BW-RKI-I-1115856/2023|2023-02-15|2023-03-10	98.7701741972438	exact
hCoV-19/Slovenia/243612/2022|2022-12-22|2023-01-06	98.6857584619004	exact
hCoV-19/Slovenia/242188/2022|2022-12-15|2023-01-06	99.290780141844	exact
hCoV-19/Germany/HE-RKI-I-1129406/2023|2023-03-25|2023-04-06	98.9622291856195	exact
hCoV-19/Germany/BW-RKI-I-1113517/2023|2023-02-20|2023-03-02	99.5854817510868	exact
hCoV-19/Slovenia/241141/2022|2022-12-09|2022-12-21	99.7983328851842	exact
hCoV-19/France/IDF-cerba-22S0136234/2022|2022-11-15|2023-01-06	95.220032895841	exact
hCoV-19/USA/GA-ASC-210962252/2022|2022-12-27|2023-01-11	99.1935483870968	exact
hCoV-19/Mexico/QUE-LANGEBIO_IMSS_14113/2023|2023-01-16|2023-02-19	99.4131258593514	exact
hCoV-19/USA/CA-LACPHL-AF17170/2022|2022-12-08|2022-12-28	99.1213655722861	exact
hCoV-19/Germany/NI-RKI-I-1129672/2023|2023-03-27|2023-04-06	99.5047002931366	exact
hCoV-19/England/PHEC-YYEX8NX/2023|2023-03-16|2023-04-03	99.6473906911142	exact
hCoV-19/England/PHEC-YY8AQNS/2023|2023|2023-01-16	99.3045055941941	exact
hCoV-19/Spain/PV-HUD-96070637/2023|2023-01-16|2023-01-31	99.3817412049326	exact
hCoV-19/England/PHEC-YYETSWS/2023|2023-03-28|2023-04-14	99.5836131631968	exact
hCoV-19/Germany/MV-RKI-I-1123794/2023|2023-03-09|2023-03-22	92.4033195578403	exact
hCoV-19/Germany/MV-RKI-I-1123808/2023|2023-03-09|2023-03-22	98.7366440427391	exact
hCoV-19/Slovenia/241325/2022|2022-12-11|2022-12-21	92.4307609572466	exact
hCoV-19/England/PHEC-YY81AKE/2022|2022-12-14|2022-12-26	96.0275352585628	exact
hCoV-19/Sweden/1575600064/2022|2022-12-14|2022-12-22	98.9517185767564	exact
hCoV-19/England/PHEC-YY8AKDA/2023|2023-01-02|2023-01-16	99.3347444814031	exact
hCoV-19/England/PHEC-YY87N5F/2023|2023-01-12|2023-01-30	99.140593527595	exact
hCoV-19/England/PHEC-YY8APDI/2022|2022-12-30|2023-01-16	98.7635239567233	exact
hCoV-19/England/PHEC-YY8AKY6/2022|2022-12-31|2023-01-16	99.798407418607	exact
hCoV-19/England/PHEC-YY8HG1I/2023|2023-01-05|2023-01-23	99.8454664561427	exact
hCoV-19/Wales/PHWC-PKJC6B/2022|2022-12-12|2023-01-06	99.6176934169489	exact
hCoV-19/Australia/VIC75958/2022|2022-11-09|2022-11-20	99.3341425351136	exact
hCoV-19/Australia/QLD0x012ADB/2022|2022-12-10|2022-12-19	99.3996713284368	exact
hCoV-19/Australia/VIC76732/2022|2022-11-15|2022-11-26	98.8664945169187	exact
hCoV-19/Israel/SMC-7108225/2022|2022-11-06|2022-11-16	94.7911415801324	exact
hCoV-19/Australia/QLD0x012894/2022|2022-11-26|2022-12-05	98.0315224681422	exact
hCoV-19/Australia/VIC78644/2022|2022-12-12|2022-12-24	96.5894228512023	exact
hCoV-19/Australia/QLD0x012A96/2022|2022-12-09|2022-12-19	99.5774222758829	exact
hCoV-19/Australia/VIC77434/2022|2022-11-24|2022-12-02	99.3292866964016	exact
hCoV-19/Australia/VIC75093/2022|2022-11-03|2022-11-11	99.0241121432644	exact
hCoV-19/Ireland/DL-Enfer-311222003_B2/2022|2022-12-31|2023-01-06	92.7659431489819	exact
hCoV-19/Ireland/G-Enfer-281222001_D4/2022|2022-12-28|2023-01-06	98.9818206256931	exact
hCoV-19/Ireland/TA-Enfer-060123008_A12/2023|2023-01-06|2023-01-22	99.2272024729521	exact
hCoV-19/England/PHEC-YY8ZNKW/2022|2022-12-27|2023-01-09	92.9317700809621	exact
hCoV-19/England/PHEC-YY81ONY/2022|2022-12-06|2022-12-26	99.778255610805	exact
hCoV-19/England/PHEC-YY8HDGT/2023|2023-01-08|2023-01-23	99.0793938783053	exact
hCoV-19/England/PHEC-YY8WFG9/2022|2022-12-19|2023-01-02	99.7715591090805	exact
hCoV-19/Spain/NC-CHN-01008392/2022|2022-11-23|2022-12-21	98.5989786319043	exact
hCoV-19/France/ARA-cerba-22S0348594/2022|2022-11-28|2022-12-08	99.3418843596803	exact
hCoV-19/France/BFC-cerba-22S0445864/2022|2022-12-05|2022-12-30	99.1003692514267	exact
hCoV-19/Wales/PHWC-PKEHDK/2022|2022-12-12|2022-12-28	99.5426726746923	exact
hCoV-19/Mexico/ROO_IBT_IMSS_10618/2023|2023-01-09|2023-02-10	99.7278591587152	exact
hCoV-19/England/PHEC-YYEYIUH/2023|2023-01-27|2023-02-13	99.2949234488316	exact
hCoV-19/Brazil/RS-LACENRS-431827095/2023|2023-01-11|2023-03-09	99.2048580822653	exact
hCoV-19/Brazil/RS-LACENRS-431804693/2022|2022-11-02|2022-12-06	99.1967196585218	exact
hCoV-19/Ireland/DL-Enfer-211222001_G11/2022|2022-12-21|2023-01-06	96.5210084033613	exact
hCoV-19/Pakistan/NIH-B79-S10/2022|2022-08-06|2022-08-18	98.9851127465806	exact
hCoV-19/Pakistan/NIH-B75-S6/2022|2022-08-01|2022-08-05	99.1967736514871	exact
hCoV-19/Finland/THL-21782/2022|2022-12-17|2023-01-03	96.3874046442854	parent
hCoV-19/England/PHEC-YYG7IDR/2022|2022-09-21|2022-10-07	98.9556398804527	exact
hCoV-19/Mexico/NLE_LANGEBIO_IMSS_11440/2022|2022-09-28|2022-10-17	99.8083840387266	exact
hCoV-19/Singapore/14067/2022|2022-10-26|2022-10-31	98.0655561526061	exact
hCoV-19/Latvia/2212044189/2022|2022-12-14|2023-01-24	98.9548326387955	exact
hCoV-19/Germany/HE-RKI-I-1112365/2023|2023-02-06|2023-03-02	97.9246811095363	exact
hCoV-19/Germany/BW-RKI-I-1095740/2023|2023-01-19|2023-02-03	99.8314966467833	exact
hCoV-19/Germany/NW-RKI-I-1091323/2023|2023-01-10|2023-01-27	98.7666353004436	exact
hCoV-19/England/PHEC-YY84YJ1/2023|2023-01-03|2023-01-18	93.9913297711463	exact
hCoV-19/Spain/PV-HUD-78252435/2023|2023-02-14|2023-03-03	99.1890057685782	exact
hCoV-19/Spain/PV-HUD-70164483/2022|2022-12-20|2023-01-09	99.5259866872857	exact
hCoV-19/England/PHEC-YY8YC1E/2022|2022|2022-10-17	99.8991833854219	exact
hCoV-19/Pakistan/NIH-B95-S9/2022|2022-05-31|2022-09-26	98.9584033331093	exact
hCoV-19/Australia/VIC75252/2022|2022-10-30|2022-11-20	99.7148894777446	exact
hCoV-19/Australia/VIC74823/2022|2022-10-31|2022-11-11	98.9434139469359	exact
hCoV-19/England/PHEC-YY8XZRH/2022|2022-11-25|2022-12-09	98.5889467495381	exact
hCoV-19/Australia/QLD0x01272B/2022|2022-11-15|2022-11-28	96.3642461848063	exact
hCoV-19/Australia/VIC74696/2022|2022-10-31|2022-11-11	99.6611875209661	exact
hCoV-19/England/PHEC-YYGH8UU/2022|2022|2022-10-03	99.4421480660013	exact
hCoV-19/Ireland/KY-Enfer-051022003_G10/2022|2022-10-05|2022-10-18	99.1163525182273	exact
hCoV-19/England/PHEC-YYGHGIO/2022|2022-09-15|2022-10-03	97.9399805087879	exact
hCoV-19/Denmark/DCGC-610808/2022|2022-11-11|2022-11-16	99.7010613999731	exact
hCoV-19/Germany/NW-RKI-I-1073721/2022|2022-12-18|2022-12-29	99.0656090346867	exact
hCoV-19/Sweden/1596757963/2023|2023-01-09|2023-01-20	99.5194246538513	exact
hCoV-19/Germany/NW-RKI-I-1088037/2023|2023-01-09|2023-01-20	99.0252100840336	exact
hCoV-19/France/OCC-cerba-22V0164089/2022|2022-09-05|2022-10-28	99.3150914890045	exact
hCoV-19/France/ARA-cerba-22V0341599/2022|2022-09-19|2022-10-28	97.3174416652678	exact
hCoV-19/Spain/GA-CHUVI-19547223/2022|2022-07-21|2022-08-11	99.6779928219233	exact
hCoV-19/Spain/GA-CHOP-51914923/2022|2022-07-06|2022-07-20	99.1010632945359	exact
hCoV-19/Peru/UCA-INS-27024/2022|2022-07-29|2022-09-14	99.1547311575487	exact
hCoV-19/Peru/LOR-INS-28292/2022|2022-08-12|2022-09-30	96.4441462596444	exact
hCoV-19/Peru/LOR-INS-30739/2022|2022-07-18|2022-11-02	96.1493308288331	exact
hCoV-19/Peru/UCA-INS-27383/2022|2022-08-08|2022-09-18	99.6914097876765	exact
hCoV-19/Peru/LOR-INS-26210/2022|2022-07-26|2022-09-09	98.0713111729782	exact
hCoV-19/Peru/LOR-INS-30751/2022|2022-07-19|2022-11-02	99.4700298527488	exact
hCoV-19/Peru/LOR-INS-30339/2022|2022-07-14|2022-11-02	99.2889008150807	exact
hCoV-19/Peru/LOR-INS-30742/2022|2022-07-19|2022-11-02	99.6914097876765	exact
hCoV-19/Peru/LOR-INS-30335/2022|2022-07-14|2022-11-02	99.7148894777446	exact
hCoV-19/Peru/LOR-INS-26853/2022|2022-07-09|2022-09-14	99.516989232885	exact
hCoV-19/Peru/LOR-INS-30752/2022|2022-07-19|2022-11-02	99.4197162311743	exact
hCoV-19/Peru/UCA-INS-27017/2022|2022-07-27|2022-09-14	99.6142622345956	exact
hCoV-19/Peru/LOR-INS-30416/2022|2022-07-14|2022-11-02	97.3870459195653	exact
hCoV-19/Peru/LIM-INS-30587/2022|2022-09-28|2022-11-02	99.5706570958978	exact
hCoV-19/Peru/LOR-INS-26207/2022|2022-07-23|2022-09-09	99.4532586455573	exact
hCoV-19/Peru/LOR-INS-30444/2022|2022-07-18|2022-11-02	99.3123805051488	exact
hCoV-19/Peru/UCA-INS-27373/2022|2022-08-08|2022-09-18	99.6276792003488	exact
hCoV-19/Peru/LOR-INS-30710/2022|2022-08-22|2022-11-02	99.5807198202127	exact
hCoV-19/Peru/LOR-INS-26852/2022|2022-07-09|2022-09-14	98.966893637004	exact
hCoV-19/Peru/LIM-INS-30534/2022|2022-09-29|2022-11-02	99.2553584006977	exact
hCoV-19/Peru/UCA-INS-30394/2022|2022-09-22|2022-11-02	99.4868010599403	exact
hCoV-19/Peru/LIM-INS-26462/2022|2022-08-02|2022-09-09	99.5136349914467	exact
hCoV-19/Peru/LOR-INS-30698/2022|2022-07-18|2022-11-02	98.5979270787911	exact
hCoV-19/Peru/LOR-INS-27757/2022|2022-07-09|2022-09-26	99.2855465736424	exact
hCoV-19/Peru/HUC-INS-24825/2022|2022-07-15|2022-08-30	99.1681481233019	exact
hCoV-19/Peru/LIM-INS-30028/2022|2022-09-20|2022-10-17	97.2595847449099	exact
hCoV-19/Peru/LOR-INS-30690/2022|2022-09-21|2022-11-02	99.3123805051488	exact
hCoV-19/Peru/LOR-INS-31153/2022|2022-10-06|2022-11-09	99.3626299899363	exact
hCoV-19/Peru/LOR-INS-31151/2022|2022-10-06|2022-11-09	99.6041596779604	exact
hCoV-19/Peru/LIM-INS-33473/2022|2022-11-08|2022-11-29	99.4868010599403	exact
hCoV-19/Peru/LIM-INS-33387/2022|2022-11-02|2022-11-29	98.8125985308423	exact
hCoV-19/Peru/TAC-INS-36900/2022|2022-12-15|2023-01-12	99.6914097876765	exact
hCoV-19/Peru/TAC-INS-37585/2022|2022-12-12|2023-01-12	97.9035991010633	exact
hCoV-19/Peru/LIM-INS-33441/2022|2022-11-09|2022-11-29	99.5236977157616	exact
hCoV-19/Peru/LIM-INS-34808/2022|2022-11-23|2022-12-19	99.0272699828934	exact
hCoV-19/Peru/LIM-INS-33106/2022|2022-11-01|2022-11-28	99.6008452688424	exact
hCoV-19/Peru/LIM-INS-33825/2022|2022-11-11|2022-12-06	94.5929628014624	exact
hCoV-19/Peru/LIM-INS-32509/2022|2022-11-11|2022-11-29	98.8796833596082	exact
hCoV-19/Peru/LIM-INS-34812/2022|2022-11-22|2022-12-19	99.584074061651	exact
hCoV-19/Peru/JUN-INS-36600/2022|2022-12-01|2023-01-09	99.0123540591909	exact
hCoV-19/Peru/LIM-INS-33790/2022|2022-11-10|2022-12-06	99.5740113373361	exact
hCoV-19/Peru/LIM-INS-33766/2022|2022-11-11|2022-12-06	97.7124073390803	exact
hCoV-19/Peru/LOR-INS-31739/2022|2022-10-18|2022-11-17	95.4885452654882	exact
hCoV-19/Peru/LIM-INS-33084/2022|2022-10-28|2022-11-28	97.3924424458017	exact
hCoV-19/Peru/LIM-INS-33826/2022|2022-11-14|2022-12-06	99.3154132689016	exact
hCoV-19/Peru/ANC-INS-34773/2022|2022-11-22|2022-12-19	99.6176164760339	exact
hCoV-19/Peru/ANC-INS-34771/2022|2022-11-18|2022-12-19	99.6276792003488	exact
hCoV-19/Peru/SAM-INS-34399/2022|2022-11-19|2022-12-14	99.1044175359742	exact
hCoV-19/Peru/LIM-INS-33130/2022|2022-10-31|2022-11-28	98.0176433099655	exact
hCoV-19/Peru/CAL-INS-33126/2022|2022-11-01|2022-11-28	97.9908093784591	exact
hCoV-19/Peru/LIM-INS-33092/2022|2022-10-29|2022-11-28	99.6476273575408	exact
hCoV-19/Peru/ICA-INS-33467/2022|2022-11-03|2022-11-29	99.4932545808444	exact
hCoV-19/Peru/LIM-INS-32611/2022|2022-10-14|2022-11-28	99.3657292435734	exact
hCoV-19/Peru/LIM-INS-33139/2022|2022-10-31|2022-11-28	99.5435935297671	exact
hCoV-19/Peru/ANC-INS-33348/2022|2022-11-03|2022-11-29	99.6140680582589	exact
hCoV-19/Peru/LIM-INS-32410/2022|2022-11-12|2022-11-28	99.5406384120172	exact
hCoV-19/Peru/LIM-INS-33390/2022|2022-11-03|2022-11-29	95.4124437881737	exact
hCoV-19/Peru/LIM-INS-33140/2022|2022-10-31|2022-11-28	99.2952547150816	exact
hCoV-19/Peru/LIM-INS-32330/2022|2022-11-07|2022-11-28	96.5803074031814	exact
hCoV-19/Peru/ANC-INS-33352/2022|2022-11-07|2022-11-29	99.5771528290489	exact
hCoV-19/Peru/LIM-INS-32409/2022|2022-11-12|2022-11-28	99.4026444727834	exact
hCoV-19/Peru/LIM-INS-32389/2022|2022-11-11|2022-11-28	99.4362037720652	exact
hCoV-19/Peru/ANC-INS-32988/2022|2022-10-24|2022-11-28	98.6274246593731	exact
hCoV-19/Peru/ANC-INS-33354/2022|2022-10-31|2022-11-29	99.5737968991208	exact
hCoV-19/Peru/LIM-INS-33060/2022|2022-10-25|2022-11-28	93.8015974226458	exact
hCoV-19/Peru/ICA-INS-33466/2022|2022-11-03|2022-11-29	99.4898986509162	exact
hCoV-19/Peru/ICA-INS-33469/2022|2022-11-03|2022-11-29	99.5368816699107	exact
hCoV-19/Peru/ANC-INS-33351/2022|2022-11-07|2022-11-29	99.5905765487617	exact
hCoV-19/Peru/LIM-INS-33389/2022|2022-11-03|2022-11-29	96.7682394791597	exact
hCoV-19/Peru/LIM-INS-32985/2022|2022-10-21|2022-11-28	99.3355258742197	exact
hCoV-19/Peru/LIM-INS-33779/2022|2022-11-10|2022-12-06	96.6256331130715	exact
hCoV-19/Peru/MDD-INS-33763/2022|2022-11-08|2022-12-06	99.6712843390467	exact
hCoV-19/Peru/MDD-INS-34405/2022|2022-11-19|2022-12-14	99.1144802602891	exact
hCoV-19/Brazil/RJ-FIOCRUZ-22014/2022|2022-11-04|2022-11-22	99.5597526549267	exact
hCoV-19/Brazil/RJ-FIOCRUZ-22124/2022|2022-10-31|2022-11-22	98.5682116089134	exact
hCoV-19/Peru/LIM-INS-33046/2022|2022-10-24|2022-11-28	99.6880555462382	exact
hCoV-19/Brazil/BA-FIOCRUZ-PVM103557/2022|2022-11-14|2022-11-24	99.2686772451273	exact
hCoV-19/Brazil/RJ-FIOCRUZ-22068/2022|2022-10-24|2022-11-22	99.6807044667765	exact
hCoV-19/Spain/PV-HUD-68333253/2022|2022-11-08|2022-11-29	98.7598306110103	exact
hCoV-19/England/PHEC-YY81P9E/2022|2022-12-08|2022-12-26	98.3264441980038	exact
hCoV-19/England/PHEC-YY8UNBQ/2022|2022|2022-12-27	98.7981334139054	parent
hCoV-19/England/PHEC-YY81P1N/2022|2022-12-10|2022-12-26	99.2035487448331	exact
hCoV-19/England/PHEC-YY8X4N7/2022|2022-11-28|2022-12-12	99.7916456632053	exact
hCoV-19/England/PHEC-YY84WM4/2023|2023-01-06|2023-01-20	99.8286117552173	exact
hCoV-19/England/PHEC-YY87PF8/2023|2023-01-14|2023-01-30	96.2990327780763	exact
hCoV-19/England/PHEC-YY81467/2022|2022-12-13|2022-12-26	99.8521356319522	exact
hCoV-19/England/PHEC-YY8A7RD/2022|2022-12-30|2023-01-18	99.089289914978	exact
hCoV-19/England/PHEC-YY81ZPD/2022|2022-12-12|2022-12-26	99.1636998723719	exact
hCoV-19/England/PHEC-YY89JGF/2023|2023-01-20|2023-02-03	99.4656719427362	exact
hCoV-19/England/PHEC-YY87MUC/2023|2023-01-14|2023-01-30	91.5011593910676	exact
hCoV-19/England/PHEC-YYEJNJ1/2023|2023-02-22|2023-03-15	99.1603412373211	exact
hCoV-19/England/PHEC-YYEB964/2023|2023-02-05|2023-02-20	99.4421293184568	exact
hCoV-19/USA/NY-SUNYQB-X4482/2023|2023-01-06|2023-02-24	99.0119307679382	parent
hCoV-19/Australia/VIC72824/2022|2022-10-11|2022-10-23	99.34927716097	exact
hCoV-19/Australia/VIC77365/2022|2022-11-23|2022-12-02	99.5773655787744	exact
hCoV-19/Australia/VIC78190/2022|2022-12-05|2022-12-15	92.5782694959142	exact
hCoV-19/Australia/QLD0x0128A9/2022|2022-11-27|2022-12-05	98.5946671138689	exact
hCoV-19/England/PHEC-YY8APGX/2022|2022-12-30|2023-01-16	99.4024439371559	exact
hCoV-19/Ireland/KY-Enfer-070123003_C3/2023|2023-01-07|2023-01-22	98.5182945267614	exact
hCoV-19/Ireland/KY-Enfer-060123005_G5/2023|2023-01-06|2023-01-12	98.4476849674081	exact
hCoV-19/Denmark/DCGC-610448/2022|2022-11-10|2022-11-16	98.1462824904292	exact
hCoV-19/USA/WI-ASC-210994321/2023|2023-01-02|2023-01-18	99.7176470588235	exact
hCoV-19/Wales/PHWC-PKM3SY/2023|2023-01-27|2023-02-17	99.5538858887063	exact
hCoV-19/Wales/PHWC-PKJQUI/2022|2022-12-14|2023-01-06	98.8430195512928	exact
hCoV-19/England/PHEC-YYEKE97/2023|2023-03-04|2023-03-20	99.5533915379449	exact
hCoV-19/England/PHEC-YYEMP6A/2023|2023-03-10|2023-03-24	99.6707763630866	exact
hCoV-19/England/PHEC-YYEDFPU/2023|2023-02-04|2023-02-27	99.2209013365572	exact
hCoV-19/England/PHEC-YY8UP6E/2022|2022-12-15|2022-12-29	99.5800154554312	exact
hCoV-19/England/PHEC-YY8UP5Q/2022|2022-12-14|2022-12-29	96.2254013029754	exact
hCoV-19/England/PHEC-YY8A45Z/2023|2023-01-04|2023-01-18	96.9194073974536	exact
hCoV-19/England/PHEC-YY8A6FY/2022|2022-12-31|2023-01-18	99.7514943918329	exact
hCoV-19/England/PHEC-YY8WGI9/2022|2022-12-18|2023-01-02	97.2654281586992	exact
hCoV-19/Wales/PHWC-PKJ18K/2022|2022-12-16|2023-01-06	99.6946718561267	exact
hCoV-19/England/PHEC-YY8XUKW/2022|2022-11-24|2022-12-09	99.7681529518497	exact
hCoV-19/Wales/PHWC-PKKJQD/2022|2022-12-20|2023-01-18	99.0978906066602	exact
hCoV-19/Singapore/R9MR3/2023|2023-01-27|2023-02-03	99.7014124199014	exact
hCoV-19/England/PHEC-YY8WO81/2022|2022-12-14|2023-01-02	99.8286520628948	exact
hCoV-19/England/PHEC-YY8A4JH/2022|2022-12-31|2023-01-18	99.8589420654912	exact
hCoV-19/England/PHEC-YYEB7Y3/2023|2023-02-03|2023-02-20	99.5196022440958	exact
hCoV-19/England/PHEC-YYE1E7O/2023|2023-03-30|2023-04-17	99.439390378999	exact
hCoV-19/England/PHEC-YYEZMT5/2023|2023-04-27|2023-05-16	99.684447279197	exact
hCoV-19/England/PHEC-YYEUF33/2023|2023-04-04|2023-04-25	99.5732957027181	exact
hCoV-19/England/PHEC-YYEAGD5/2023|2023-05-06|2023-05-22	99.2104290562107	exact
hCoV-19/England/PHEC-YYE1EUR/2023|2023-03-31|2023-04-17	98.9012835158927	exact
hCoV-19/England/PHEC-YYEJDZW/2023|2023-02-22|2023-03-15	92.2867696440564	exact
hCoV-19/England/PHEC-YYEWSBZ/2023|2023-04-13|2023-04-27	99.6004968610468	exact
hCoV-19/England/PHEC-YYEAG3Q/2023|2023|2023-05-22	97.7320834593287	exact
hCoV-19/England/PHEC-YYEJ6I7/2023|2023-03-03|2023-03-17	99.8589041556086	exact
hCoV-19/England/PHEC-YYEA3U8/2023|2023-05-12|2023-05-29	99.3717875499714	exact
hCoV-19/England/PHEC-YYEMJFX/2023|2023-03-11|2023-03-24	99.5867907414251	exact
hCoV-19/England/PHEC-YYEWJR6/2023|2023|2023-04-26	99.2742667069852	exact
hCoV-19/England/PHEC-YYEK3H1/2023|2023-03-03|2023-03-20	98.4174982360649	exact
hCoV-19/England/PHEC-YYE4QWC/2023|2023-04-01|2023-06-12	99.2473876961328	exact
hCoV-19/Germany/BW-RKI-I-1109159/2023|2023-02-13|2023-02-23	98.6960477105024	exact
hCoV-19/England/PHEC-YYEA8GW/2023|2023|2023-05-22	99.724730605257	exact
hCoV-19/Germany/BW-RKI-I-1118578/2023|2023-02-27|2023-03-10	98.2950908049463	exact
hCoV-19/England/PHEC-YYEMWU8/2023|2023-03-05|2023-03-24	99.1902425912237	exact
hCoV-19/Spain/PV-HUD-70491903/2023|2023-07-14|2023-07-20	92.3821364965221	exact
hCoV-19/England/PHEC-YYEXJSR/2023|2023-03-18|2023-04-03	93.4717602392232	exact
hCoV-19/England/PHEC-YYEUX78/2023|2023-04-06|2023-04-25	99.2511249916045	exact
hCoV-19/Beijing/BJCDC-2460/2022|2022-10-27|2023-01-25	99.2136039790294	exact
hCoV-19/Beijing/BJCDC-2971/2022|2022-11-24|2023-02-08	99.3414421073853	exact
hCoV-19/Guangdong/GCDC-JM-0011/2023|2023-01-08|2023-01-19	98.2222670296065	exact
hCoV-19/Beijing/BJCDC-2384/2022|2022-10-21|2023-01-25	94.2862904581051	exact
hCoV-19/Jiangsu/WXCDC-062/2023|2023-01-11|2023-02-15	98.9121310814894	exact
hCoV-19/Beijing/BJCDC-2387/2022|2022-10-22|2023-01-25	98.8505360803953	exact
hCoV-19/Beijing/BJCDC-2407/2022|2022-10-26|2023-01-25	97.5695028070057	exact
hCoV-19/Beijing/BJCDC-2383/2022|2022-10-20|2023-01-25	99.6605384330992	exact
hCoV-19/Beijing/BJCDC-2388/2022|2022-10-24|2023-01-25	99.7075925116795	exact
hCoV-19/Beijing/BJCDC-2390/2022|2022-10-24|2023-01-25	99.8285887137432	exact
hCoV-19/Shandong/SDCDC-0510/2023|2023-01-12|2023-01-20	99.2512758528069	exact
hCoV-19/England/PHEC-YY87RMR/2023|2023-01-11|2023-01-30	99.4964584242506	exact
hCoV-19/England/PHEC-YY8IAWP/2022|2022-12-23|2023-01-09	99.6235800228541	exact
hCoV-19/England/PHEC-YYEYIGZ/2023|2023-01-26|2023-02-13	95.628066402312	exact
hCoV-19/England/PHEC-YY8XSTN/2022|2022-11-21|2022-12-09	97.7856926850576	exact
hCoV-19/England/PHEC-YY8UCHP/2022|2022-12-14|2022-12-29	99.1833579782229	exact
hCoV-19/England/PHEC-YY8HYB6/2023|2023-01-05|2023-01-23	99.1632220990019	exact
hCoV-19/England/PHEC-YY8TR47/2022|2022-12-05|2022-12-19	99.2749488100433	exact
hCoV-19/England/PHEC-YY8O5AC/2022|2022-11-29|2022-12-19	99.6105814421915	exact
hCoV-19/England/PHEC-YY8O57N/2022|2022-11-29|2022-12-19	99.6172184540998	exact
hCoV-19/USA/LA-BIE-CAT01645/2022|2022-12-21|2023-01-10	98.9923417976622	exact
hCoV-19/France/IDF-cerba-22S0043287/2022|2022-11-07|2022-12-01	99.1673661238879	exact
hCoV-19/Germany/SN-RKI-I-1037432/2022|2022-11-15|2022-12-02	99.2704656244747	exact
hCoV-19/Israel/SMC-7107508/2022|2022-10-26|2022-11-07	98.5345030419146	exact
hCoV-19/Spain/PV-HUD-78343061/2023|2023-01-16|2023-01-31	98.6688180718031	exact
hCoV-19/Wales/PHWC-PKE3ZR/2022|2022-12-07|2022-12-28	99.1915193397967	exact
hCoV-19/England/PHEC-YY8WI9H/2022|2022-12-19|2023-01-09	99.734489480406	exact
hCoV-19/Peru/PUN-INS-37979/2022|2022-12-13|2023-01-20	99.5370680979537	exact
hCoV-19/Brazil/MG-FIOCRUZ-3601/2022|2022-11-25|2022-12-08	98.9967452940979	exact
hCoV-19/Brazil/MG-FIOCRUZ-3486/2022|2022-11-18|2022-12-08	99.5201825319599	exact
hCoV-19/Brazil/MG-FIOCRUZ-3849/2022|2022-12-09|2023-02-02	97.1513890752919	exact
hCoV-19/USA/TX-PHH-CS-02312/2023|2023-01-06|2023-02-02	99.2269687090377	exact
hCoV-19/Spain/PV-HUD-78345277/2022|2022-11-12|2022-12-09	99.5865963096158	exact
hCoV-19/Denmark/DCGC-617944/2022|2022-11-28|2022-12-03	97.9105781181766	exact
hCoV-19/Slovenia/243481/2022|2022-12-21|2023-01-06	99.711370653779	exact
hCoV-19/Spain/NC-CHN-01008332/2022|2022-12-07|2022-12-21	99.0522601243488	exact
hCoV-19/Peru/LIM-INS-34504/2022|2022-11-17|2022-12-14	98.7353237168735	exact
hCoV-19/England/PHEC-YY8ABJI/2022|2022-12-30|2023-01-16	99.8823687571419	exact
hCoV-19/England/PHEC-YYEY1DY/2023|2023-01-28|2023-02-13	99.6709974149797	exact
hCoV-19/Germany/SN-RKI-I-1119790/2023|2023-02-22|2023-03-21	99.8186580697159	exact
hCoV-19/Israel/ICH-741196327/2023|2023-02-22|2023-03-06	98.9951606398709	exact
hCoV-19/England/PHEC-YYEUQ4Q/2023|2023-04-05|2023-04-25	99.2544080604534	exact
hCoV-19/England/PHEC-YYEORWK/2023|2023-03-23|2023-04-07	99.8118532455315	exact
hCoV-19/England/PHEC-YYEOR7A/2023|2023-03-23|2023-04-07	99.7379384491332	exact
hCoV-19/Germany/BW-RKI-I-1124118/2023|2023-03-13|2023-03-22	99.2990969133306	exact
hCoV-19/Germany/NW-RKI-I-1134068/2023|2023-04-05|2023-04-27	99.7044897410927	exact
hCoV-19/Germany/NW-RKI-I-1112560/2023|2023-02-21|2023-03-02	98.9813015213458	exact
hCoV-19/England/PHEC-YYEA518/2023|2023-05-08|2023-05-29	98.4041123504905	exact
hCoV-19/USA/NY-NYULH-15426/2023|2023-07-09|2023-07-14	97.7587365591398	exact
hCoV-19/Romania/218210/2023|2023-04-10|2023-05-23	99.5665176921268	exact
hCoV-19/Israel/ICH-741196131/2023|2023-02-22|2023-03-06	99.5631573641587	exact
hCoV-19/Sichuan/YACDC-XGCX077/2023|2023-06-04|2023-06-15	96.0551075268817	exact
hCoV-19/Australia/VIC82637/2023|2023-04-05|2023-05-15	98.5515507124895	exact
hCoV-19/Israel/ICH-741196122/2023|2023-02-21|2023-03-06	99.4052219496623	exact
hCoV-19/Israel/SMC-7113013/2023|2023-03-17|2023-04-27	99.5965030262273	exact
hCoV-19/Germany/BW-RKI-I-1127810/2023|2023-03-22|2023-04-06	98.0253403423642	exact
hCoV-19/Germany/BW-RKI-I-1127708/2023|2023-03-18|2023-04-06	99.7742283326594	exact
hCoV-19/Italy/EMR-BO_2494/2023|2023-01-29|2023-02-07	97.8925786501748	exact
hCoV-19/Thailand/NIC_PTE_25016/2022|2022-11|2022-12-15	99.7849390100474	exact
hCoV-19/Thailand/NIC_BKK_24254/2022|2022-10-26|2022-11-22	99.0491230428063	exact
hCoV-19/Thailand/NIC_SNI_24233/2022|2022-10-25|2022-11-22	98.8710436126604	exact
hCoV-19/Thailand/NIC_PTE_25670/2022|2022-11-23|2022-12-21	98.2796277006821	exact
hCoV-19/Thailand/NIC_BKK_25108/2022|2022-11|2022-12-21	98.3603803380036	exact
hCoV-19/Thailand/NIC_SKW_24279/2022|2022-10-26|2022-11-22	98.538404677105	exact
hCoV-19/Thailand/DMSc-14330/2022|2022-11-21|2023-02-08	98.8508836771722	exact
hCoV-19/Thailand/NIC_SKW_24908/2022|2022-11|2022-12-15	98.726564074995	exact
hCoV-19/England/PHEC-YYEQCRE/2023|2023-03-17|2023-03-31	95.8320738874895	exact
hCoV-19/England/PHEC-YY8ZN1D/2022|2022-12-25|2023-01-09	96.9119623655914	exact
hCoV-19/Germany/BY-RKI-I-1093512/2023|2023-01-12|2023-01-27	99.8251748251748	exact
hCoV-19/Ireland/CO-Enfer-030123002_H7/2023|2023-01-03|2023-01-12	98.3029773506284	exact
hCoV-19/England/PHEC-YYEDQW5/2023|2023-02-10|2023-02-27	99.7714746605727	exact
hCoV-19/England/PHEC-YY87CSF/2023|2023|2023-01-30	99.4257312691003	exact
hCoV-19/Wales/PHWC-PKM4QO/2023|2023-01-28|2023-02-17	98.3389933089002	exact
hCoV-19/Germany/NI-RKI-I-1110505/2023|2023-02-08|2023-02-23	98.8675429726997	exact
hCoV-19/Germany/BW-RKI-I-1106593/2023|2023-02-01|2023-02-23	99.5315133131109	exact
hCoV-19/Germany/NI-RKI-I-1101424/2023|2023-01-18|2023-02-10	99.0529154027637	exact
hCoV-19/Germany/NW-RKI-I-1100846/2023|2023-01-23|2023-02-10	99.12369396697	exact
hCoV-19/Slovenia/240033/2022|2022-12-02|2022-12-21	99.8453781512605	exact
hCoV-19/Germany/BY-RKI-I-1015471/2022|2022-10-11|2022-10-27	99.0259958352925	exact
hCoV-19/Germany/NI-RKI-I-1043774/2022|2022-11-21|2022-12-08	98.9007674519924	exact
hCoV-19/Slovenia/236875/2022|2022-11-14|2022-12-21	98.6776748556853	exact
hCoV-19/Greece/HERA_PHLnetwork-47949/2022|2022-11-25|2023-01-16	99.1128137917129	exact
hCoV-19/Germany/NI-RKI-I-1033100/2022|2022-11-07|2022-11-24	99.098495257884	exact
hCoV-19/Slovenia/229414/2022|2022-10-08|2022-12-21	99.4789565685088	exact
hCoV-19/Wales/PHWC-PKJ1JG/2022|2022-12-17|2023-01-06	97.3465280107347	exact
hCoV-19/England/PHEC-YY84ORC/2022|2022-12-21|2023-01-20	99.7816520541503	exact
hCoV-19/England/PHEC-YY8EW88/2022|2022-10-14|2022-10-31	97.6204880016132	exact
hCoV-19/England/PHEC-YY8141I/2022|2022-12-14|2022-12-26	99.5866102036701	exact
hCoV-19/England/PHEC-YY81QNN/2022|2022-12-09|2022-12-26	99.2740471869328	exact
hCoV-19/Germany/BW-RKI-I-1095546/2023|2023-01-20|2023-02-03	88.5675766767779	exact
hCoV-19/England/PHEC-YYEB7SC/2023|2023-02-05|2023-02-20	97.1835719567117	exact
hCoV-19/England/PHEC-YY8AHP1/2023|2023-01-02|2023-01-18	99.8252277081303	exact
hCoV-19/England/PHEC-YYEB6WX/2023|2023-02-03|2023-02-20	95.526651878739	exact
hCoV-19/England/PHEC-YY8I5WK/2022|2022|2023-01-09	99.8252570737281	exact
hCoV-19/England/PHEC-YY8I41X/2022|2022-12-23|2023-01-09	96.9434367862421	exact
hCoV-19/England/PHEC-YYEDPF5/2023|2023-02-10|2023-02-27	99.3346550623341	exact
hCoV-19/Wales/PHWC-PKMWUM/2023|2023-01-24|2023-02-13	98.7609965751125	exact
hCoV-19/England/PHEC-YY8W5DX/2022|2022-12-19|2023-01-09	99.9092772420282	exact
hCoV-19/England/PHEC-YY84PH6/2023|2023-01-04|2023-01-20	97.8504735675422	exact
hCoV-19/England/PHEC-YYERQ5M/2023|2023-02-16|2023-03-03	99.3218290472034	exact
hCoV-19/England/PHEC-YY8W459/2022|2022-12-19|2023-01-09	99.4726588741099	exact
hCoV-19/England/PHEC-YY8A7QX/2023|2023-01-01|2023-01-18	99.5060649843755	exact
hCoV-19/England/PHEC-YYE8X4G/2023|2023-02-23|2023-03-13	99.88237666353	exact
hCoV-19/Germany/BY-RKI-I-1117561/2023|2023-02-27|2023-03-10	99.1397271321997	exact
hCoV-19/Germany/BY-RKI-I-1126077/2023|2023-03-20|2023-03-30	97.0528933396062	exact
hCoV-19/Germany/BW-RKI-I-1108873/2023|2023-02-14|2023-02-23	99.164223368045	exact
hCoV-19/Germany/BW-RKI-I-1110645/2023|2023-02-14|2023-02-23	99.3933879284198	exact
hCoV-19/Germany/BW-RKI-I-1106746/2023|2023-02-07|2023-02-23	95.3796380547973	exact
hCoV-19/Germany/BW-RKI-I-1106506/2023|2023-02-04|2023-02-23	94.817011525241	exact
hCoV-19/Germany/BW-RKI-I-1106738/2023|2023-02-07|2023-02-23	99.2552151787821	exact
hCoV-19/Australia/VIC76182/2022|2022-11-11|2022-11-20	98.7153255291316	exact
hCoV-19/Brazil/MG-FIOCRUZ-4589/2023|2023-01-23|2023-02-18	98.7315861883829	exact
hCoV-19/Brazil/MG-FIOCRUZ-4320/2022|2022-12-30|2023-02-02	98.6846078990638	exact
hCoV-19/Brazil/MG-FIOCRUZ-4569/2023|2023-01-16|2023-02-18	98.9095423433096	exact
hCoV-19/Brazil/MG-FIOCRUZ-4593/2023|2023-01-26|2023-02-18	98.7954232795356	exact
hCoV-19/Brazil/MG-FIOCRUZ-4387/2023|2023-01-01|2023-02-14	98.77193571117	exact
hCoV-19/Brazil/MG-FIOCRUZ-4402/2023|2023-01-06|2023-02-14	98.8222662148106	exact
hCoV-19/Brazil/MG-FIOCRUZ-4404/2023|2023-01-05|2023-02-14	99.6207290058401	exact
hCoV-19/Brazil/MG-FIOCRUZ-4328/2022|2022-12-26|2023-02-02	93.4069252449336	exact
hCoV-19/Brazil/MG-FIOCRUZ-4601/2023|2023-01-30|2023-02-18	98.9027950206355	exact
hCoV-19/Taiwan/NCKUH-061023000692/2023|2023-02-17|2023-03-07	92.2084467291604	exact
hCoV-19/Taiwan/NCKUH-061023000781/2023|2023-02-24|2023-03-16	99.3885230479774	exact
hCoV-19/Indonesia/JK-CW62-3796/2023|2023-01-01|2023-01-25	99.4421105696522	exact
hCoV-19/USA/NY-NYULH10465/2023|2023-02-03|2023-02-15	99.4958830448664	exact
hCoV-19/England/PHEC-YYEMQUP/2023|2023-03-11|2023-03-24	99.8622358119687	exact
hCoV-19/England/PHEC-YYEKBR5/2023|2023-02-22|2023-03-17	94.894531774822	exact
hCoV-19/England/PHEC-YYE8F9G/2023|2023-02-25|2023-03-10	99.1536808167652	exact
hCoV-19/England/PHEC-YYERWMG/2023|2023-02-15|2023-03-03	99.4657976078484	exact
hCoV-19/USA/KY-ASC-210968807/2023|2023-02-14|2023-03-15	96.0276918940718	exact
hCoV-19/USA/CA-ASC-210968869/2023|2023-02-14|2023-03-15	98.6860676120707	exact
hCoV-19/Peru/ANC-INS-44698/2023|2023-04-17|2023-05-25	99.3359270190502	exact
hCoV-19/Peru/LIM-INS-42816/2023|2023-03-16|2023-05-02	98.8484909524289	exact
hCoV-19/Peru/HUV-INS-44915/2023|2023-04-11|2023-05-26	99.6176549503622	exact
hCoV-19/Peru/LIM-INS-43920/2023|2023-03-28|2023-05-10	99.4460670762413	exact
hCoV-19/England/PHEC-YYEJN9F/2023|2023-02-21|2023-03-15	96.741029431528	exact
hCoV-19/England/PHEC-YYEKCH9/2023|2023-03-05|2023-03-20	98.5268950706352	exact
hCoV-19/USA/TX-HMH-M-126507/2023|2023-02-27|2023-03-10	99.0184214064811	exact
hCoV-19/England/PHEC-YYEKCZJ/2023|2023-03-04|2023-03-20	99.2449917787994	exact
hCoV-19/Italy/LIG-356190440/2023|2023-03-07|2023-03-14	99.2472106465923	exact
hCoV-19/England/PHEC-YYEJ7QP/2023|2023-02-27|2023-03-17	98.8484522930236	exact
hCoV-19/England/PHEC-YYEZJEO/2023|2023-04-27|2023-05-16	98.054239338643	exact
hCoV-19/Spain/CT-HUVH-E61045/2023|2023-02-22|2023-03-06	98.4775156281508	exact
hCoV-19/Germany/MV-RKI-I-1129757/2023|2023-03-21|2023-04-06	98.9381363621089	exact
hCoV-19/Brazil/BA-LACEN-BA3549-292884502/2023|2023-02-28|2023-03-22	98.4279475982533	exact
hCoV-19/England/PHEC-YYEB3X9/2023|2023-01-30|2023-02-20	98.9614841701956	exact
hCoV-19/Spain/CT-HUB07779/2023|2023-02-11|2023-02-21	97.5133573036728	exact
hCoV-19/England/PHEC-YYERUPD/2023|2023-02-16|2023-03-03	99.5363993684281	exact
hCoV-19/Ireland/CO-Enfer-311222002_B11/2022|2022-12-31|2023-01-06	98.4744111025236	exact
hCoV-19/England/PHEC-YYER6WJ/2023|2023-02-19|2023-03-06	99.4592779177162	exact
hCoV-19/England/PHEC-YYERT8T/2023|2023-02-17|2023-03-03	99.8353881815433	exact
hCoV-19/England/PHEC-YYERWB4/2023|2023-02-16|2023-03-03	99.5668233713902	exact
hCoV-19/England/PHEC-YY8HBC8/2023|2023-01-03|2023-01-23	99.4086617612472	exact
hCoV-19/England/PHEC-YYEB469/2023|2023-02-04|2023-02-20	99.5027382992306	exact
hCoV-19/England/PHEC-YYEMBWA/2023|2023-03-07|2023-03-22	99.0162833641095	exact
hCoV-19/Australia/VIC81287/2023|2023-01-30|2023-02-13	99.5036721553372	exact
hCoV-19/Australia/VIC83490/2023|2023-04-24|2023-05-15	99.584157751769	exact
hCoV-19/Austria/Medilab_1627/2023|2023-01-22|2023-01-26	99.5799731182796	exact
hCoV-19/England/PHEC-YYEP8FP/2023|2023-03-13|2023-03-27	99.607118871726	exact
hCoV-19/Australia/VIC83270/2023|2023-04-22|2023-05-15	98.9000301820987	exact
hCoV-19/Australia/VIC83042/2023|2023-04-12|2023-05-15	99.2085583017539	exact
hCoV-19/Australia/VIC83704/2023|2023-05-02|2023-05-15	96.8644153056776	exact
hCoV-19/Australia/VIC84367/2023|2023-05-16|2023-06-15	98.8228981521848	exact
hCoV-19/Chile/AR-36950/2023|2023-05-05|2023-05-25	96.4649349776538	exact
hCoV-19/Australia/VIC85328/2023|2023-06-03|2023-06-15	98.7256447231631	exact
hCoV-19/Spain/CT-HUVH-E61224/2023|2023-02-21|2023-03-06	99.2471600457081	exact
hCoV-19/Australia/VIC83625/2023|2023-04-30|2023-05-15	94.0937751542796	exact
hCoV-19/England/PHEC-YYET3AM/2023|2023-04-01|2023-04-14	99.4657976078484	exact
hCoV-19/England/PHEC-YYEWP6F/2023|2023-04-11|2023-04-26	98.8542051678371	exact
hCoV-19/England/PHEC-YYEWQN7/2023|2023-04-11|2023-04-26	99.0793010752688	exact
hCoV-19/England/PHEC-YYEQJED/2023|2023-03-17|2023-03-31	99.0055100120951	exact
hCoV-19/England/PHEC-YYEUE3S/2023|2023-04-09|2023-04-25	95.7666980244591	exact
hCoV-19/England/PHEC-YYEWAQ5/2023|2023-04-13|2023-04-28	99.3818035210321	exact
hCoV-19/England/PHEC-YYEPX7W/2023|2023-03-13|2023-03-28	92.3606678536635	exact
hCoV-19/Spain/CT-HUVH-E35100/2023|2023-03-29|2023-04-12	98.8403361344538	exact
hCoV-19/England/PHEC-YYEWPJO/2023|2023-04-12|2023-04-26	98.9954307216772	exact
hCoV-19/England/PHEC-YYEQJQZ/2023|2023-03-18|2023-03-31	99.8790403870708	exact
hCoV-19/England/PHEC-YYEUE6C/2023|2023-04-05|2023-04-25	98.730137400477	exact
hCoV-19/England/PHEC-YYEI7TP/2023|2023-03-24|2023-05-05	99.2338709677419	exact
hCoV-19/India/MH-Kasturba-WG5462_R/2023|2023-02-23|2023-04-04	99.4556085758451	exact
hCoV-19/Singapore/R24MR294/2023|2023-04-10|2023-04-25	99.4598040531472	exact
hCoV-19/England/PHEC-YYEWR5W/2023|2023-04-11|2023-04-26	96.3168143969917	exact
hCoV-19/Singapore/R27MR82/2023|2023-04-21|2023-05-03	99.5128833943629	exact
hCoV-19/Indonesia/JK-CW62-3980/2023|2023-02-22|2023-03-13	99.2975734355045	exact
hCoV-19/England/PHEC-YYEZW56/2023|2023|2023-05-16	98.8887023669632	exact
hCoV-19/Germany/NW-RKI-I-1118513/2023|2023-02-22|2023-03-10	99.1171316889069	exact
hCoV-19/England/PHEC-YYEM137/2023|2023-03-05|2023-03-24	99.0793010752688	exact
hCoV-19/Germany/BE-RKI-I-1129279/2023|2023-03-08|2023-04-06	99.684341314349	exact
hCoV-19/Italy/VEN-ULSS3GEN-7002554527_VE/2023|2023-03-30|2023-04-17	98.1753419133707	exact
hCoV-19/Denmark/DCGC-645974/2023|2023-03-24|2023-04-25	95.0226700251889	exact
hCoV-19/Indonesia/JK-NIHRD-W01651/2023|2023-04-21|2023-05-18	99.3783602150538	exact
hCoV-19/England/PHEC-YYEWG9K/2023|2023-04-11|2023-04-26	99.3885435914665	exact
hCoV-19/England/PHEC-YYEW1T4/2023|2023-04-07|2023-04-26	99.7850690129966	exact
hCoV-19/England/PHEC-YYEUT4M/2023|2023-04-09|2023-04-25	99.6774627066254	exact
hCoV-19/England/PHEC-YYEW4NT/2023|2023-04-12|2023-04-28	98.41488397085	exact
hCoV-19/England/PHEC-YYEW8PQ/2023|2023-04-04|2023-04-26	99.8017806148161	exact
hCoV-19/England/PHEC-YYETZRS/2023|2023-03-29|2023-04-14	99.553106414435	exact
hCoV-19/England/PHEC-YYEPZMT/2023|2023-03-10|2023-03-27	97.3521505376344	exact
hCoV-19/Australia/VIC84442/2023|2023-05-17|2023-06-15	99.5639047299564	exact
hCoV-19/Israel/ICH-741196792/2023|2023-03-09|2023-03-19	99.1463332661155	exact
hCoV-19/Pakistan/NIH-B119-S4/2023|2023-02-14|2023-03-01	99.2170435834537	exact
hCoV-19/Israel/ICH-741196960/2023|2023-03-20|2023-03-30	98.7196720209692	exact
hCoV-19/England/PHEC-YYE8X7Y/2023|2023-02-24|2023-03-13	97.8326612903226	exact
hCoV-19/Germany/NW-RKI-I-1118661/2023|2023-02-27|2023-03-10	99.0322255452132	exact
hCoV-19/Germany/BW-RKI-I-1106906/2023|2023-02-05|2023-02-23	99.3024666397089	exact
hCoV-19/Germany/BW-RKI-I-1106822/2023|2023-02-06|2023-02-23	98.625151637687	exact
hCoV-19/Germany/SN-RKI-I-1124256/2023|2023-03-07|2023-03-22	97.3895851484485	exact
hCoV-19/Israel/ICH-741197236/2023|2023-03-23|2023-03-30	99.5966928816294	exact
hCoV-19/Germany/NI-RKI-I-1118175/2023|2023-02-21|2023-03-10	95.4797326795849	exact
hCoV-19/Germany/BW-RKI-I-1127672/2023|2023-03-17|2023-04-06	99.2653996495485	exact
hCoV-19/Germany/NW-RKI-I-1129509/2023|2023-03-23|2023-04-06	91.3704051515965	exact
hCoV-19/Indonesia/JK-NIHRD-W01966/2023|2023-05-01|2023-05-18	99.40182142017	exact
hCoV-19/Indonesia/JK-NIHRD-W01858/2023|2023-04-23|2023-05-18	96.5590241607581	exact
hCoV-19/England/PHEC-YYEP8DT/2023|2023-03-13|2023-03-27	99.3988648957249	exact
hCoV-19/England/PHEC-YYEZJYY/2023|2023-04-27|2023-05-16	99.7547043010753	exact
hCoV-19/England/PHEC-YYEWFS7/2023|2023-04-12|2023-04-26	97.7587365591398	exact
hCoV-19/England/PHEC-YYEZMG1/2023|2023|2023-05-16	98.6626344086021	exact
hCoV-19/England/PHEC-YYE3JF1/2023|2023|2023-05-31	98.4408602150538	exact
hCoV-19/England/PHEC-YYEZCB5/2023|2023|2023-05-16	99.6102150537634	exact
hCoV-19/England/PHEC-YYEZCX9/2023|2023|2023-05-16	99.8084677419355	exact
hCoV-19/England/PHEC-YYEWF5U/2023|2023-04-12|2023-04-26	98.2862903225806	exact
hCoV-19/England/PHEC-YYEZC8X/2023|2023|2023-05-16	97.6041666666667	exact
hCoV-19/Slovenia/12311/2023|2023-04-04|2023-05-03	98.9748243756512	parent
hCoV-19/Slovenia/12604/2023|2023-04-08|2023-05-03	96.8807771167356	exact
hCoV-19/Australia/VIC83388/2023|2023-04-19|2023-05-15	99.0374295680172	exact
hCoV-19/Australia/VIC84552/2023|2023-05-21|2023-06-15	99.3292192111618	exact
hCoV-19/USA/NY-URMC-N4S1H109-1/2023|2023-06-08|2023-07-03	99.3459887308828	exact
hCoV-19/USA/NY-URMC-N3S1G943-1/2023|2023-06-05|2023-07-03	98.8965656023612	exact
hCoV-19/Croatia/HZJZ_4472/2023|2023-05-09|2023-06-14	99.3444276348966	exact
hCoV-19/Egypt/CPHL-22964/2023|2023-02-27|2023-04-10	98.9378508285436	exact
hCoV-19/Egypt/CPHL-EGY23189/2023|2023-02-23|2023-04-08	99.0433673469388	exact
hCoV-19/USA/NY-URMC-N4S1H126-1/2023|2023-06-10|2023-07-03	96.5052320901529	exact
hCoV-19/Slovenia/5717/2023|2023-04-27|2023-06-06	99.8184995966658	exact
hCoV-19/England/PHEC-YYEWXMK/2023|2023-04-12|2023-04-26	99.6975806451613	exact
hCoV-19/Singapore/R26MR121/2023|2023-04-19|2023-05-03	99.5235538853845	exact
hCoV-19/Spain/AR-HCULB-00021671/2023|2023-06-25|2023-07-18	99.4186827956989	exact
hCoV-19/Spain/AR-HCULB-00020435/2023|2023-06-22|2023-07-18	98.7264357001243	exact
hCoV-19/Finland/THL-03764/2023|2023-03-16|2023-04-25	98.8980716253444	exact
hCoV-19/Finland/THL-04623/2023|2023-04-13|2023-05-03	98.8842586369136	exact
hCoV-19/Finland/THL-04305/2023|2023-04-02|2023-04-25	99.0489952281739	exact
hCoV-19/Slovenia/15152/2023|2023-05-18|2023-06-08	99.8890719015765	exact
hCoV-19/Finland/THL-04006/2023|2023-03-24|2023-04-24	99.3279344063981	exact
hCoV-19/Finland/THL-04561/2023|2023-04-13|2023-05-03	99.6908186584218	exact
hCoV-19/England/PHEC-YYEM9ON/2023|2023-03-11|2023-03-27	99.8421123353937	exact
hCoV-19/England/PHEC-YYEOYRX/2023|2023-02-09|2023-04-12	99.4186827956989	exact
hCoV-19/England/PHEC-YYEPDEM/2023|2023-03-12|2023-03-27	96.9775329952648	exact
hCoV-19/England/PHEC-YYEB9KD/2023|2023-02-04|2023-02-20	94.458429832511	exact
hCoV-19/England/PHEC-YYETFBQ/2023|2023-03-19|2023-04-10	98.249033775836	exact
hCoV-19/England/PHEC-YYEBQI7/2023|2023-01-22|2023-02-16	99.506479554153	exact
hCoV-19/England/PHEC-YYEKXNT/2023|2023-02-26|2023-03-20	98.9790778117339	exact
hCoV-19/England/PHEC-YYEM63T/2023|2023|2023-03-27	98.5659109991604	exact
hCoV-19/England/PHEC-YYEP5MP/2023|2023-03-13|2023-03-27	99.3111559139785	exact
hCoV-19/England/PHEC-YYEW1FU/2023|2023-04-11|2023-04-26	99.7346767422334	exact
hCoV-19/England/PHEC-YYEU8E4/2023|2023-04-05|2023-04-25	99.6639784946236	exact
hCoV-19/England/PHEC-YYEKXOW/2023|2023-03-01|2023-03-20	98.703610411419	exact
hCoV-19/England/PHEC-YYERANW/2023|2023-02-16|2023-03-06	99.7681996842141	exact
hCoV-19/England/PHEC-YYETAHR/2023|2023-03-31|2023-04-14	99.7647770422393	exact
hCoV-19/England/PHEC-YYEM16U/2023|2023-03-05|2023-03-24	98.9952956989247	exact
hCoV-19/England/PHEC-YYEWMU7/2023|2023-04-11|2023-04-26	99.6538978494624	exact
hCoV-19/England/PHEC-YYEIUY4/2023|2023-04-19|2023-05-03	98.8541666666667	exact
hCoV-19/England/PHEC-YYE18P1/2023|2023-03-30|2023-04-17	99.5900537634409	exact
hCoV-19/England/PHEC-YYEKIHS/2023|2023-02-27|2023-03-20	86.5220603048821	parent
hCoV-19/England/PHEC-YYEUPEW/2023|2023-04-06|2023-04-25	99.4626364399664	exact
hCoV-19/England/PHEC-YYETNG8/2023|2023-03-26|2023-04-10	98.991935483871	exact
hCoV-19/England/PHEC-YYEKZAH/2023|2023-03-05|2023-03-20	99.1835774761457	exact
hCoV-19/England/PHEC-YYETDEN/2023|2023-03-28|2023-04-10	99.3146082515791	exact
hCoV-19/England/PHEC-YYETNZR/2023|2023-03-26|2023-04-10	92.7193925547641	exact
hCoV-19/England/PHEC-YYEUR34/2023|2023-04-04|2023-04-25	99.5228494623656	exact
hCoV-19/England/PHEC-YYEQP44/2023|2023-03-18|2023-03-31	98.5928264373993	exact
hCoV-19/England/PHEC-YYEQJH4/2023|2023-03-16|2023-03-31	98.9819916677866	exact
hCoV-19/England/PHEC-YYERAD1/2023|2023-02-16|2023-03-06	99.7950750831458	exact
hCoV-19/England/PHEC-YYEU8HT/2023|2023|2023-04-25	99.6470944106477	exact
hCoV-19/England/PHEC-YYEKW9T/2023|2023-03-06|2023-03-20	98.7607885280586	exact
hCoV-19/England/PHEC-YYEUTB6/2023|2023-04-07|2023-04-25	99.8387909319899	exact
hCoV-19/England/PHEC-YYE1FID/2023|2023-03-31|2023-04-17	99.7647375142838	exact
hCoV-19/England/PHEC-YYEWER9/2023|2023-04-12|2023-04-26	91.9473012031996	exact
hCoV-19/Italy/VEN-ULSS3GEN-7811604866_VE/2023|2023-03-10|2023-04-05	99.1397849462366	exact
hCoV-19/England/PHEC-YYEQP3H/2023|2023-03-18|2023-03-31	98.9386713239739	exact
hCoV-19/England/PHEC-YYEUEJZ/2023|2023|2023-04-25	97.650736035491	exact
hCoV-19/England/PHEC-YYESKET/2023|2023-04-25|2023-05-08	98.3716635890549	exact
hCoV-19/Wales/PHWC-PKORZE/2023|2023-04-18|2023-05-08	98.9812043979691	exact
hCoV-19/Wales/PHWC-PKOR64/2023|2023-04-19|2023-05-08	98.0531271015467	exact
hCoV-19/England/PHEC-YYEKEHD/2023|2023-03-02|2023-03-20	97.8371116708648	exact
hCoV-19/England/PHEC-YYEPQBQ/2023|2023|2023-03-28	98.8576804192985	exact
hCoV-19/England/PHEC-YYEDJHO/2023|2023-02-10|2023-02-27	95.5627160742456	exact
hCoV-19/England/PHEC-YYEPAES/2023|2023-03-14|2023-03-27	99.0826612903226	exact
hCoV-19/England/PHEC-YYEXKPS/2023|2023-03-20|2023-04-03	99.2566931252523	exact
hCoV-19/England/PHEC-YYEKTXI/2023|2023-03-02|2023-03-22	97.2728799328296	exact
hCoV-19/England/PHEC-YYEW3EG/2023|2023-04-12|2023-04-28	99.4996137958827	exact
hCoV-19/England/PHEC-YYEKOZF/2023|2023-03-05|2023-03-22	98.6331273508866	exact
hCoV-19/England/PHEC-YYEKX9S/2023|2023-03-03|2023-03-20	97.3568429890848	exact
hCoV-19/England/PHEC-YYEKTUC/2023|2023-03-01|2023-03-22	99.4725171347937	exact
hCoV-19/England/PHEC-YYEKBEU/2023|2023-02-27|2023-03-17	99.4256926952141	exact
hCoV-19/England/PHEC-YYEXD9A/2023|2023-03-16|2023-04-03	98.9180107526882	exact
hCoV-19/England/PHEC-YYEMHDY/2023|2023-03-12|2023-03-27	99.7748958473323	exact
hCoV-19/England/PHEC-YYEDC3U/2023|2023-02-11|2023-02-27	98.6410308033018	exact
hCoV-19/England/PHEC-YYEKWBQ/2023|2023|2023-03-20	99.4996137958827	exact
hCoV-19/England/PHEC-YYEM6YR/2023|2023-03-11|2023-03-27	98.5687407606505	exact
hCoV-19/England/PHEC-YYEM5UY/2023|2023|2023-03-27	99.5363526407741	exact
hCoV-19/England/PHEC-YYEK8OH/2023|2023-03-04|2023-03-20	99.0256685929311	exact
hCoV-19/England/PHEC-YYEKWX1/2023|2023-03-05|2023-03-20	99.7884273096685	exact
hCoV-19/England/PHEC-YYEKWYO/2023|2023|2023-03-20	99.8186397984887	exact
hCoV-19/England/PHEC-YYEXNIP/2023|2023-03-18|2023-04-03	99.7649034424853	exact
hCoV-19/England/PHEC-YYE8G3T/2023|2023-02-24|2023-03-10	99.5701091519731	exact
hCoV-19/England/PHEC-YYEKQZ8/2023|2023-03-03|2023-03-20	98.8173632576267	exact
hCoV-19/England/PHEC-YYEKNR4/2023|2023-03-02|2023-03-17	99.3820319059614	exact
hCoV-19/England/PHEC-YYED8XP/2023|2023-02-10|2023-02-27	99.6039205155747	exact
hCoV-19/England/PHEC-YYEXBTS/2023|2023-03-21|2023-04-03	99.4691573713211	exact
hCoV-19/England/PHEC-YYEKWM4/2023|2023-03-05|2023-03-20	98.7809383080901	exact
hCoV-19/England/PHEC-YYEKNGS/2023|2023-02-27|2023-03-17	99.6171541794002	exact
hCoV-19/England/PHEC-YYED8ZH/2023|2023-02-10|2023-02-27	96.1900282220132	exact
hCoV-19/England/PHEC-YYER5RP/2023|2023-02-18|2023-03-06	99.4698164491124	exact
hCoV-19/England/PHEC-YYEMHCQ/2023|2023-03-12|2023-03-27	99.5734676742233	exact
hCoV-19/England/PHEC-YYERHIJ/2023|2023-02-17|2023-03-06	99.0159529806885	exact
hCoV-19/England/PHEC-YYEOYE8/2023|2023-03-22|2023-04-07	99.0223088294584	exact
hCoV-19/England/PHEC-YYED84S/2023|2023-02-10|2023-02-27	99.6879299352371	exact
hCoV-19/England/PHEC-YYEKWRE/2023|2023-03-05|2023-03-20	99.519586104952	exact
hCoV-19/USA/NY-NYULH-P23-14064/2023|2023-03-14|2023-04-11	96.1592741935484	exact
hCoV-19/Germany/BW-RKI-I-1103204/2023|2023-02-01|2023-02-10	97.4558565844453	exact
hCoV-19/England/PHEC-YYETSAQ/2023|2023-03-29|2023-04-14	99.8723289880392	exact
hCoV-19/Germany/BW-RKI-I-1118606/2023|2023-02-27|2023-03-10	98.9419059172395	exact
hCoV-19/England/PHEC-YYEJYS3/2023|2023-02-26|2023-03-15	98.935276928761	exact
hCoV-19/Indonesia/JK-NIHRD-W01739/2023|2023-04-27|2023-05-18	99.6471774193548	exact
hCoV-19/Indonesia/JK-NIHRD-W01837/2023|2023-04-27|2023-05-18	99.3850806451613	exact
hCoV-19/Slovenia/10406/2023|2023-03-15|2023-05-03	99.8588330196289	exact
hCoV-19/Singapore/R34MR221/2023|2023-05-20|2023-05-30	99.251778284794	exact
hCoV-19/Australia/VIC84774/2023|2023-05-24|2023-06-15	98.1553528306949	exact
hCoV-19/Indonesia/JK-NIHRD-W02027/2023|2023-05-04|2023-05-18	98.6120912726417	exact
hCoV-19/Slovenia/8326/2023|2023-02-23|2023-03-20	98.5746940970822	exact
hCoV-19/Israel/CVL-8014502/2023|2023-03-06|2023-04-19	98.8626832623209	exact
hCoV-19/Pakistan/NIH-B117-S5/2023|2023-01-15|2023-01-25	98.18126908493	exact
hCoV-19/Australia/VIC84550/2023|2023-05-19|2023-06-15	99.6411322779716	exact
hCoV-19/England/PHEC-YYEA7RN/2023|2023-05-12|2023-05-29	99.4623475251184	exact
hCoV-19/Egypt/CPHL-EGY23264/2023|2023-03-04|2023-04-08	99.6175010065763	exact
hCoV-19/Spain/CT-HUB07922/2023|2023-03-10|2023-03-28	96.6897432450598	exact
hCoV-19/Slovenia/7429/2023|2023-02-17|2023-03-20	99.7848811804645	exact
hCoV-19/Finland/THL-04457/2023|2023-04-10|2023-05-03	99.1397560401895	exact
hCoV-19/Spain/CT-HUB07911/2023|2023-03-10|2023-03-28	99.4018616216943	exact
hCoV-19/England/PHEC-YYEWRYM/2023|2023-04-13|2023-04-26	99.7883064516129	exact
hCoV-19/England/PHEC-YYEQE6Z/2023|2023-03-16|2023-03-31	97.9135868834834	exact
hCoV-19/England/PHEC-YYEK4DR/2023|2023-03-03|2023-03-20	98.9784946236559	exact
hCoV-19/England/PHEC-YYEWRN8/2023|2023-04-12|2023-04-26	99.0288978494624	exact
hCoV-19/England/PHEC-YYEI19H/2023|2023-04-19|2023-05-03	98.7634408602151	exact
hCoV-19/England/PHEC-YYEWRE5/2023|2023-04-13|2023-04-26	99.6306989861009	exact
hCoV-19/England/PHEC-YYEUPU7/2023|2023-04-07|2023-04-25	99.5701091519731	exact
hCoV-19/England/PHEC-YYEWGUN/2023|2023-04-11|2023-04-26	99.1163822066926	exact
hCoV-19/England/PHEC-YYETRDM/2023|2023-03-27|2023-04-10	99.1095729310171	exact
hCoV-19/England/PHEC-YYEWHO1/2023|2023-04-13|2023-04-28	99.2409739714526	exact
hCoV-19/England/PHEC-YYEWJPC/2023|2023-04-09|2023-04-26	99.6607892527288	exact
hCoV-19/England/PHEC-YYETBWM/2023|2023-03-23|2023-04-10	99.8051468117987	exact
hCoV-19/England/PHEC-YYEWXRA/2023|2023-04-11|2023-04-26	99.0222102751924	exact
hCoV-19/England/PHEC-YYE1EN8/2023|2023-04-01|2023-04-17	98.4979838709677	exact
hCoV-19/England/PHEC-YYEY1YG/2023|2023-01-29|2023-02-13	99.210959272068	exact
hCoV-19/England/PHEC-YYEB3B5/2023|2023-02-05|2023-02-20	99.3345432546884	exact
hCoV-19/Germany/BY-RKI-I-1124064/2023|2023-03-09|2023-03-22	99.6966632962588	exact
hCoV-19/Germany/NW-RKI-I-1120176/2023|2023-02-27|2023-03-21	95.9122665591831	exact
hCoV-19/England/PHEC-YYE8JR3/2023|2023-02-24|2023-03-10	99.3819488764234	exact
hCoV-19/England/PHEC-YYEXE8R/2023|2023-03-17|2023-04-03	99.8185300937594	exact
hCoV-19/England/PHEC-YYEKCD1/2023|2023-03-03|2023-03-20	99.0427247077791	exact
hCoV-19/England/PHEC-YYEMP88/2023|2023-03-10|2023-03-24	98.2999596828383	exact
hCoV-19/England/PHEC-YYE8JB9/2023|2023-02-24|2023-03-10	99.5196829235523	exact
hCoV-19/England/PHEC-YYEK1I8/2023|2023-03-06|2023-03-22	99.4724462365591	exact
hCoV-19/England/PHEC-YYERTAQ/2023|2023-02-18|2023-03-03	99.7345073262535	exact
hCoV-19/Indonesia/JK-NIHRD-W01728/2023|2023-04-27|2023-05-18	95.3155453995564	exact
hCoV-19/Taiwan/NCKUH-061023000840/2023|2023-03-01|2023-03-24	99.8555786928192	exact
hCoV-19/Fujian/FCDC-LY1036/2023|2023-05-15|2023-05-23	99.7649034424853	exact
hCoV-19/USA/NY-URMC-N0S1E274-1/2023|2023-02-27|2023-03-25	98.7590555406493	exact
hCoV-19/Croatia/HZJZ-3969/2023|2023-04-19|2023-05-13	99.2842260904631	exact
hCoV-19/Singapore/R29MR73/2023|2023-04-28|2023-05-16	96.7856663535096	exact
hCoV-19/Singapore/R33MR99/2023|2023-05-11|2023-05-22	98.3861226680982	exact
hCoV-19/Australia/VIC82743/2023|2023-04-11|2023-05-15	99.6176549503622	exact
hCoV-19/Singapore/R39MR168/2023|2023-06-06|2023-06-13	99.5638169373238	exact
hCoV-19/England/PHEC-YYETSKM/2023|2023-03-31|2023-04-14	96.7856782991301	exact
hCoV-19/Slovenia/6654/2023|2023-05-21|2023-06-08	99.7949579831933	exact
hCoV-19/Israel/ICH-741198090/2023|2023-06-19|2023-07-02	98.4071510182136	exact
hCoV-19/Henan/XXCDC-060/2023|2023-04-01|2023-04-25	99.0178002748818	exact
hCoV-19/Kenya/C122620/2023|2023-04-19|2023-05-06	98.1556757483119	exact
hCoV-19/Indonesia/JK-NIHRD-W02042/2023|2023-05-02|2023-05-18	99.6303515021171	exact
hCoV-19/Indonesia/JK-NIHRD-W01923/2023|2023-05-01|2023-05-18	98.1820625693068	exact
hCoV-19/England/PHEC-YYE1F6T/2023|2023-03-29|2023-04-17	99.4186827956989	exact
hCoV-19/England/PHEC-YYEUQA1/2023|2023-04-05|2023-04-25	99.3313172043011	exact
hCoV-19/England/PHEC-YYEK1AB/2023|2023-03-06|2023-03-22	99.2673992673993	exact
hCoV-19/England/PHEC-YYEUMYG/2023|2023-04-08|2023-04-25	99.5800295659186	exact
hCoV-19/England/PHEC-YYEQJZR/2023|2023-03-17|2023-03-31	99.8219325359495	exact
hCoV-19/England/PHEC-YYEJYAI/2023|2023-02-23|2023-03-15	99.5734963226652	exact
hCoV-19/England/PHEC-YYEWFXC/2023|2023-04-11|2023-04-26	95.1411290322581	exact
hCoV-19/England/PHEC-YYEXDFP/2023|2023-03-18|2023-04-03	99.4794290512175	exact
hCoV-19/England/PHEC-YYEUMHP/2023|2023-04-08|2023-04-25	96.315948550895	exact
hCoV-19/England/PHEC-YYEQJAN/2023|2023-03-17|2023-03-31	99.7648165569144	exact
hCoV-19/Italy/LOM_Unimi-1914/2023|2023-04-17|2023-04-29	98.7566786518364	exact
hCoV-19/Italy/LOM_Unimi-1916/2023|2023-04-17|2023-04-29	96.9320205652072	exact
hCoV-19/Spain/CT-HUVH-EXE69487/2023|2023-03-14|2023-03-20	99.3478991596639	exact
hCoV-19/England/PHEC-YYEIOX9/2023|2023-04-16|2023-05-03	99.1431451612903	exact
hCoV-19/France/ARA-CHUCF-230015782301/2023|2023-03-28|2023-05-02	99.6068152031455	exact
hCoV-19/Germany/BE-RKI-I-1127683/2023|2023-03-20|2023-04-06	99.2418115649009	exact
hCoV-19/Germany/NI-RKI-I-1127951/2023|2023-03-21|2023-04-06	99.1946353956059	exact
hCoV-19/England/PHEC-YYEA343/2023|2023-04-08|2023-05-29	99.489538905867	exact
hCoV-19/USA/RI-RISHL-E06628/2023|2023-05-02|2023-06-29	98.7533602150538	exact
hCoV-19/Spain/PV-HUD-96077940/2023|2023-03-08|2023-03-27	99.361473316306	exact
hCoV-19/England/PHEC-YYETDC4/2023|2023-03-28|2023-04-10	99.5734676742233	exact
hCoV-19/Spain/PV-HUD-96078479/2023|2023-03-12|2023-03-27	95.8224104322108	exact
hCoV-19/Spain/PV-HUD-96389749/2023|2023-03-08|2023-03-24	98.7263072993682	exact
hCoV-19/Italy/VEN-ULSS3GEN-7002564796_VE/2023|2023-04-16|2023-04-28	99.4791491649585	exact
hCoV-19/Germany/TH-RKI-I-1134503/2023|2023-04-19|2023-05-05	95.0734600350452	exact
hCoV-19/Spain/CT-HUB07847/2023|2023-02-19|2023-03-07	98.7231182795699	exact
hCoV-19/England/PHEC-YYEUK7C/2023|2023-04-04|2023-04-25	99.2577416537919	exact
hCoV-19/Spain/CT-HUVH-EXB71597/2023|2023-04-13|2023-04-21	99.2237903225806	exact
hCoV-19/USA/NY-URMC-N1S1F133-1/2023|2023-03-23|2023-04-14	99.0407834719614	exact
hCoV-19/USA/NY-NYULH-P-14305/2023|2023-04-05|2023-04-14	99.0524511945163	exact
hCoV-19/Spain/CT-HUB07645/2023|2023-01-10|2023-01-24	99.3548387096774	exact
hCoV-19/Spain/CT-HUB07666/2023|2023-01-10|2023-01-24	98.9111439709638	exact
hCoV-19/Spain/CT-HUB07671/2023|2023-01-10|2023-01-24	99.0523875130213	exact
hCoV-19/Indonesia/JK-CW62-3897/2023|2023-02-09|2023-02-23	99.3110864670498	exact
hCoV-19/Spain/CT-HUB07646/2023|2023-01-10|2023-01-24	99.3514784946236	exact
hCoV-19/Spain/CT-HUB07669/2023|2023-01-10|2023-01-24	99.395120639828	exact
hCoV-19/Spain/CT-HUB07665/2023|2023-01-10|2023-01-24	99.0892593090469	exact
hCoV-19/Spain/CT-HUB07675/2023|2023-01-10|2023-01-24	97.0829412555451	exact
hCoV-19/Germany/BE-RKI-I-1131468/2023|2023-01-28|2023-04-21	94.7916666666667	exact
hCoV-19/Croatia/HZJZ-3821/2023|2023-04-12|2023-05-13	99.0052760694962	exact
hCoV-19/Croatia/HZJZ-3998/2023|2023-04-25|2023-05-13	98.7633161945089	exact
hCoV-19/Croatia/HZJZ-3708/2023|2023-04-18|2023-05-13	99.2304848953258	exact
hCoV-19/Peru/LIM-INS-44072/2023|2023-04-04|2023-05-11	98.9598362580948	exact
hCoV-19/Peru/LIM-INS-44631/2023|2023-04-13|2023-05-25	99.6646096055809	exact
hCoV-19/Peru/LIM-INS-44097/2023|2023-04-05|2023-05-11	97.7730077810571	exact
hCoV-19/Peru/JUN-INS-44895/2023|2023-05-02|2023-05-26	99.1011537429568	exact
hCoV-19/Peru/LIM-INS-44045/2023|2023-04-01|2023-05-11	97.9038100348806	exact
hCoV-19/Peru/LIM-INS-44483/2023|2023-04-13|2023-05-24	98.2828011805742	exact
hCoV-19/Peru/LIM-INS-44082/2023|2023-04-04|2023-05-11	94.7813254628388	exact
hCoV-19/Peru/LIM-INS-42805/2023|2023-03-15|2023-05-02	93.92607995707	exact
hCoV-19/Peru/LIM-INS-44019/2023|2023-03-30|2023-05-10	99.5874698148645	exact
hCoV-19/Peru/LIM-INS-44824/2023|2023-04-28|2023-05-26	99.6545478937483	exact
hCoV-19/Peru/CAL-INS-43846/2023|2023-03-21|2023-05-10	99.0441373759055	exact
hCoV-19/Peru/LIM-INS-44042/2023|2023-03-29|2023-05-11	99.5303904467999	exact
hCoV-19/Peru/LIM-INS-42904/2023|2023-03-16|2023-05-05	98.6953313657097	exact
hCoV-19/Peru/LIM-INS-42342/2023|2023-02-17|2023-04-24	99.1109470929647	exact
hCoV-19/Anhui/HNCDC-67/2023|2023-04-24|2023-06-14	99.3513041140091	exact
hCoV-19/Ireland/G-GUH-N1275/2023|2023-05-14|2023-05-29	99.2536058904616	exact
hCoV-19/Ireland/G-PUH-N1151/2023|2023-04-03|2023-04-25	98.1439139206456	exact
hCoV-19/India/MH-Kasturba-WG5842/2023|2023-04-18|2023-05-18	99.2857861382155	exact
hCoV-19/India/MH-Kasturba-WG5823/2023|2023-04-19|2023-05-18	98.1251676951972	exact
hCoV-19/Fujian/FCDC-LYCX097/2023|2023-05-16|2023-05-23	99.1233373639661	exact
hCoV-19/England/PHEC-YYEAHIY/2023|2023-05-13|2023-05-29	99.8689692245666	exact
hCoV-19/USA/NY-NYULH-15535/2023|2023-07-16|2023-07-28	99.005376344086	exact
hCoV-19/Singapore/R20MR296/2023|2023-03-13|2023-03-30	99.4228962555362	exact
hCoV-19/Singapore/R23MR358/2023|2023-04-03|2023-04-18	99.5503959200107	exact
hCoV-19/Peru/LIM-INS-45593/2023|2023-06-24|2023-07-12	93.399517037832	exact
hCoV-19/USA/NY-NYULH-15227/2023|2023-06-16|2023-06-28	92.7620967741936	exact
hCoV-19/Peru/LIM-INS-45592/2023|2023-06-24|2023-07-12	99.5941776227529	exact
hCoV-19/Peru/LIM-INS-45498/2023|2023-06-23|2023-07-10	99.0575529916823	exact
hCoV-19/Peru/LIM-INS-45583/2023|2023-06-22|2023-07-12	99.6713174134693	exact
hCoV-19/Peru/ARE-INS-45430/2023|2023-06-07|2023-07-10	97.0519184330561	exact
hCoV-19/Peru/LIM-INS-45275/2023|2023-05-30|2023-06-27	99.6713174134693	exact
hCoV-19/Peru/LIM-INS-45503/2023|2023-06-23|2023-07-10	99.5103300241481	exact
hCoV-19/Peru/HUV-INS-45509/2023|2023-06-23|2023-07-10	99.4264824255433	exact
hCoV-19/Peru/LIM-INS-44637/2023|2023-04-27|2023-05-25	99.6008854306413	exact
hCoV-19/Peru/LIM-INS-45524/2023|2023-06-16|2023-07-12	99.3057418835525	exact
hCoV-19/Peru/LIM-INS-45587/2023|2023-06-23|2023-07-12	98.9502280654682	exact
hCoV-19/Peru/ARE-INS-45409/2023|2023-06-02|2023-07-10	99.2755567480547	exact
hCoV-19/Peru/LOR-INS-45546/2023|2023-06-19|2023-07-12	99.2820960112718	exact
hCoV-19/Peru/HUV-INS-45537/2023|2023-06-19|2023-07-12	98.420311242286	exact
hCoV-19/Peru/LIM-INS-44131/2023|2023-04-07|2023-05-11	99.0218158593566	exact
hCoV-19/Peru/LIM-INS-44128/2023|2023-04-07|2023-05-11	97.0250872015025	exact
hCoV-19/Peru/LIM-INS-45288/2023|2023-05-31|2023-06-27	96.4113227797156	exact
hCoV-19/Peru/LIM-INS-44099/2023|2023-04-05|2023-05-11	96.3124810918014	exact
hCoV-19/Peru/APU-INS-45486/2023|2023-05-23|2023-07-10	99.5572846793668	exact
hCoV-19/Peru/LIM-INS-44598/2023|2023-04-17|2023-05-25	99.5807620069761	exact
hCoV-19/Peru/APU-INS-45487/2023|2023-06-23|2023-07-10	99.6243249589105	exact
hCoV-19/Peru/MOQ-INS-45575/2023|2023-06-14|2023-07-12	98.7691172524819	exact
hCoV-19/Peru/LIM-INS-43377/2023|2023-03-24|2023-05-16	99.614301046418	exact
hCoV-19/Peru/LIM-INS-44088/2023|2023-04-04|2023-05-11	98.6852696538771	exact
hCoV-19/Peru/LIM-INS-42390/2023|2023-02-23|2023-04-24	99.6042393345855	exact
hCoV-19/USA/NY-URMC-N4S1H132-1/2023|2023-06-08|2023-07-03	95.1569627045881	exact
hCoV-19/Peru/JUN-INS-45443/2023|2023-06-07|2023-07-10	99.3526965387711	exact
hCoV-19/Ecuador/GENSBIO-INSPI-SG-304/2023|2023-06-14|2023-07-05	97.0256100020165	exact
hCoV-19/USA/NY-URMC-N3S1G930-1/2023|2023-06-01|2023-07-03	99.4566675610411	exact
hCoV-19/Peru/LIM-INS-44224/2023|2023-04-03|2023-05-12	99.6243627582506	exact
hCoV-19/Peru/LIM-INS-44721/2023|2023-04-18|2023-05-25	95.5124765226724	exact
hCoV-19/Spain/PV-HUD-70022765/2023|2023-07-08|2023-07-14	99.2672268907563	exact
hCoV-19/Spain/PV-HUD-70022379/2023|2023-07-07|2023-07-14	96.975399919344	exact
hCoV-19/Peru/ARE-INS-45474/2023|2023-06-09|2023-07-10	99.5338073517574	exact
hCoV-19/Peru/LIM-INS-45036/2023|2023-05-19|2023-06-07	99.315803595385	exact
hCoV-19/Peru/LIM-INS-43967/2023|2023-03-31|2023-05-10	99.6913787319691	exact
hCoV-19/Peru/ARE-INS-45597/2023|2023-06-21|2023-07-12	99.3359270190502	exact
hCoV-19/Peru/LIM-INS-44054/2023|2023-04-01|2023-05-11	97.319511540526	exact
hCoV-19/Peru/HUV-INS-44910/2023|2023-04-14|2023-05-26	99.5136839280923	exact
hCoV-19/Peru/PUN-INS-44628/2023|2023-04-17|2023-05-25	99.0273678561846	exact
hCoV-19/Peru/LIM-INS-45292/2023|2023-06-03|2023-06-27	98.963643681245	exact
hCoV-19/England/PHEC-YYETF1M/2023|2023-03-25|2023-04-10	98.6863324821933	exact
hCoV-19/Italy/VEN-IZSVe-23RS8081-1_VI/2023|2023-03-10|2023-03-28	97.3403718772066	exact
hCoV-19/England/PHEC-YYEPF6H/2023|2023|2023-03-28	99.8420911167854	exact
hCoV-19/Ireland/D-CHI-L23IRL03350/2023|2023|2023-05-03	99.6778307268944	exact
hCoV-19/England/PHEC-YYEKAHU/2023|2023-03-04|2023-03-20	99.0961021505376	exact
hCoV-19/England/PHEC-YYEUPYR/2023|2023-04-05|2023-04-25	99.7782332582911	exact
hCoV-19/Australia/VIC77982/2022|2022-11-29|2022-12-15	98.9838693450485	exact
hCoV-19/Austria/Medilab_1606/2023|2023-01-22|2023-01-26	97.0742358078603	exact
hCoV-19/Ireland/WX-Enfer-180123003_B4/2023|2023-01-18|2023-02-03	99.2540071911018	exact
hCoV-19/USA/NY-NYULH-14853/2023|2023-05-16|2023-05-26	98.2157258064516	exact
hCoV-19/USA/GA-GPHL-0503/2023|2023-04-20|2023-06-01	99.1095130884774	exact
hCoV-19/USA/NY-URMC-N2S1F608-1/2023|2023-04-17|2023-04-28	99.1715857257848	exact
hCoV-19/England/PHEC-YYEWRCU/2023|2023-04-09|2023-04-26	99.3688733718276	exact
hCoV-19/England/PHEC-YYE19FK/2023|2023-04-04|2023-04-25	99.4695672608856	exact
hCoV-19/England/PHEC-YYE1KG7/2023|2023-03-30|2023-04-17	98.8508064516129	exact
hCoV-19/Australia/VIC83784/2023|2023-05-01|2023-05-15	99.5975315266971	exact
hCoV-19/England/PHEC-YYE1JE4/2023|2023-03-30|2023-04-17	99.7950268817204	exact
hCoV-19/England/PHEC-YYEZMAP/2023|2023-04-28|2023-05-16	99.445564516129	exact
hCoV-19/England/PHEC-YYEAMJK/2023|2023-05-05|2023-05-22	99.4892987938044	exact
hCoV-19/Taiwan/NCKUH-061023001621/2023|2023-06-10|2023-07-02	96.6983508548013	exact
hCoV-19/Australia/VIC85170/2023|2023-06-01|2023-06-15	99.4633753689294	exact
hCoV-19/England/PHEC-YYEZMUZ/2023|2023-04-27|2023-05-16	99.6673387096774	exact
hCoV-19/Spain/PV-HUD-96086608/2023|2023-05-26|2023-06-01	97.2776769509982	exact
hCoV-19/India/MH-Kasturba-WG5584/2023|2023-04-11|2023-05-18	99.0009052201026	exact
hCoV-19/India/MH-Kasturba-WG5792/2023|2023-04-17|2023-05-18	98.1086519114688	exact
hCoV-19/India/MH-Kasturba-WG5547/2023|2023-04-08|2023-05-18	97.0735141295967	exact
hCoV-19/India/MH-Kasturba-WG5697/2023|2023-04-12|2023-05-18	96.9547573531878	exact
hCoV-19/Australia/VIC84056/2023|2023-05-08|2023-06-15	99.5505768714784	exact
hCoV-19/Australia/VIC83256/2023|2023-04-21|2023-05-15	98.2526160450765	exact
hCoV-19/India/MH-Kasturba-WG5650/2023|2023-04-05|2023-05-18	98.3202011735122	exact
hCoV-19/India/MH-Kasturba-WG5730/2023|2023-04-14|2023-05-18	99.4500335345406	exact
hCoV-19/India/MH-Kasturba-WG5644/2023|2023-03-27|2023-05-18	99.1246897846938	exact
hCoV-19/India/MH-Kasturba-WG5770/2023|2023-04-11|2023-05-18	98.1419995304692	exact
hCoV-19/India/MH-Kasturba-WG5873/2023|2023-03-25|2023-05-18	98.9268587142426	exact
hCoV-19/India/MH-Kasturba-WG5594/2023|2023-04-08|2023-05-18	98.8267632072942	exact
hCoV-19/India/MH-Kasturba-WG5840/2023|2023-04-13|2023-05-18	99.0240139522404	exact
hCoV-19/India/MH-Kasturba-WG5614/2023|2023-04-06|2023-05-18	94.8411102172164	exact
hCoV-19/India/MH-Kasturba-WG5629/2023|2023-04-04|2023-05-18	91.4957093054438	exact
hCoV-19/Italy/VEN-ULSS3GEN-7002578864_VE/2023|2023-05-20|2023-06-21	99.6538978494624	exact
hCoV-19/USA/WI-MHDL-040066/2023|2023-03-21|2023-05-22	96.4884572734299	exact
hCoV-19/Mexico/PUE-LANGEBIO_IMSS_14234/2023|2023-01-21|2023-02-19	99.4825268817204	exact
hCoV-19/Mexico/CMX-INMEGEN-109-7/2023|2023-07-04|2023-07-17	98.2928960279589	exact
hCoV-19/England/PHEC-YYESJAT/2023|2023-04-24|2023-05-08	99.7412634408602	exact
hCoV-19/Mexico/COL-LANGEBIO_IMSS_14302/2023|2023-01-20|2023-02-19	98.6386097011664	exact
hCoV-19/USA/NY-NYULH-15447/2023|2023-07-05|2023-07-14	99.1028225806452	exact
hCoV-19/USA/NY-NYULH-14768/2023|2023-05-09|2023-05-19	98.8575268817204	exact
hCoV-19/USA/CA-LACPHL-AF22293/2023|2023-04-22|2023-06-07	99.2367182246133	exact
hCoV-19/Australia/VIC84186/2023|2023-05-12|2023-06-15	97.4745103300241	exact
hCoV-19/Mexico/CMX-INMEGEN-109-9/2023|2023-07-03|2023-07-17	98.9918677330466	exact
hCoV-19/USA/NV-SNPHL-762261/2023|2023-05-15|2023-06-13	88.1827342962714	exact
hCoV-19/USA/TX-HMH-128547/2023|2023-04-22|2023-05-19	97.2665837339878	exact
hCoV-19/France/COR-HCL021075556901/2021|2021-04-19|2021-05-18	98.8482271403221	exact
hCoV-19/Italy/UMB-IZSGC-179786.1.59/2021|2021-03-19|2021-04-07	98.6617474425625	exact
hCoV-19/USA/FL-CDC-ASC210105816/2021|2021-05-27|2021-06-11	99.393979977902	exact
hCoV-19/USA/FL-Miami-452/2021|2021-05|2021-09-28	99.6646321014153	exact
hCoV-19/USA/FL-CDC-STM-000061906/2021|2021-04-23|2021-05-11	98.7120576890827	exact
hCoV-19/USA/FL-CDC-STM-000060493/2021|2021-04-20|2021-05-10	99.2117797008117	exact
hCoV-19/Peru/HUC-INS-5360/2021|2021-08-09|2021-09-22	99.6283523621388	exact
hCoV-19/Peru/ARE-INS-3233/2021|2021-06-03|2021-08-31	99.6785319626293	exact
hCoV-19/Peru/LOR-INS-3447/2021|2021-05-22|2021-09-07	99.6718347118508	exact
hCoV-19/Peru/LOR-INS-3472/2021|2021-06-16|2021-09-07	98.8313297391421	exact
hCoV-19/Peru/LIM-INS-4557/2021|2021-07-18|2021-09-14	99.6317005390565	exact
hCoV-19/Peru/LAL-INS-4521/2021|2021-06-16|2021-09-14	98.3694378410955	exact
hCoV-19/Peru/LIM-INS-5444/2021|2021-08-10|2021-09-22	99.5915224160445	exact
hCoV-19/Peru/LIM-INS-5935/2021|2021-09-03|2021-10-14	99.25335654736	exact
hCoV-19/Peru/LIM-INS-5944/2021|2021-09-02|2021-10-14	99.5111661700204	exact
hCoV-19/Peru/ICA-INS-6114/2021|2021-08-31|2021-10-14	99.5446479391971	exact
hCoV-19/Peru/LAL-INS-6063/2021|2021-09-02|2021-10-14	99.6082633006328	exact
hCoV-19/Peru/LIM-INS-4864/2021|2021-08-11|2021-09-18	99.0558141092175	exact
hCoV-19/Peru/PIU-INS-6812/2021|2021-09-08|2021-10-15	99.5915224160445	exact
hCoV-19/USA/CA-CDPH-3000033982/2021|2021-05-10|2021-07-10	97.3080657581947	exact
hCoV-19/USA/MA-CDC-STM-000062565/2021|2021-04-24|2021-05-14	97.8429333422792	exact
hCoV-19/USA/FL-CDC-STM-000068383/2021|2021-05-02|2021-05-24	98.4238765928907	exact
hCoV-19/USA/FL-CDC-STM-000072329/2021|2021-05-10|2021-05-28	98.7022567989001	exact
hCoV-19/Brazil/SP-IB_101158/2021|2021-04-07|2021-05-08	98.2321625874711	exact
hCoV-19/USA/GA-CDC-ASC210243608/2021|2021-07-24|2021-09-21	98.5674505988526	exact
hCoV-19/France/HDF-1138018765/2021|2021-05|2021-05-29	97.0084180165677	exact
hCoV-19/Denmark/DCGC-125344/2021|2021-07-07|2021-07-12	96.8491545287125	exact
hCoV-19/Brazil/SP-NVBS2805GENOV827832363390/2021|2021-07-12|2021-09-22	98.6488298799705	exact
hCoV-19/Brazil/RJ-LNN01291/2021|2021-05-05|2021-06-03	99.5841716968477	exact
hCoV-19/Peru/LIM-INS-5415/2021|2021-08-06|2021-09-22	99.0825995245589	exact
hCoV-19/Peru/UCA-INS-1873/2021|2021-04-27|2021-08-13	99.7030938965552	exact
hCoV-19/Peru/LIM-INS-5384/2021|2021-08-09|2021-09-22	96.062543944822	exact
hCoV-19/Peru/JUN-INS-4513/2021|2021-06-21|2021-09-14	99.5346034084441	exact
hCoV-19/Peru/PAS-INS-5774/2021|2021-08-24|2021-09-30	97.3415475273713	exact
hCoV-19/Peru/LOR-INS-3992/2021|2021-06-11|2021-09-10	99.4442026316671	exact
hCoV-19/Lithuania/LTU000_NMRVI_92629/2021|2021-04-24|2021-05-13	98.7792199081061	exact
hCoV-19/Lithuania/LTU000_MB20631/2021|2021-03-17|2021-04-13	99.1356204770839	exact
hCoV-19/Italy/CAL-AMC-210326154-DS/2021|2021-03-26|2021-07-09	98.120791880213	exact
hCoV-19/USA/WA-Altius-ALTCOV-KWL5FXNUJF6IMYUY/2021|2021-04-26|2021-06-02	99.6468689042847	exact
hCoV-19/Ireland/KE-NVRL-ec87IRL48073/2021|2021-03-18|2021-04-13	99.6886091207393	exact
hCoV-19/USA/DE-CDC-ASC210009929/2021|2021-03-18|2021-04-19	98.9046327002311	exact
hCoV-19/France/OCC-CHU-TLS-210901319801/2021|2021-03-31|2021-06-02	98.0541483544134	exact
hCoV-19/Israel/CVL-15113/2021|2021-07-01|2021-08-09	99.6047298428969	exact
hCoV-19/Angola/KRISP-K010853/2021|2021-02-22|2021-04-12	97.4768487451349	exact
hCoV-19/France/ARA-HCL021057059901/2021|2021-03-26|2021-04-09	92.5501624627341	exact
hCoV-19/Slovakia/UVZ_PL19_B4_11785/2021|2021-05-25|2021-06-23	99.5134391463374	exact
hCoV-19/France/ARA-HCL021046220001/2021|2021-03-11|2021-03-22	98.5395102669748	exact
hCoV-19/Singapore/851/2021|2021-05-05|2021-05-31	99.5643577628096	exact
hCoV-19/Germany/RP-RKI-I-716060/2022|2022-03-31|2022-04-21	99.8145963256363	exact
hCoV-19/Germany/RP-RKI-I-786657/2022|2022-04-30|2022-05-13	98.8736004316741	exact
hCoV-19/Peru/LIM-INS-17115/2022|2022-04-29|2022-05-27	99.0115597252471	exact
hCoV-19/Germany/RP-RKI-I-786970/2022|2022-04-28|2022-05-13	99.5109941993795	exact
hCoV-19/Brazil/RS-FIOCRUZ-10581/2022|2022-04-28|2022-05-30	98.7027390354562	exact
hCoV-19/Slovenia/175023/2022|2022-03-10|2022-03-31	88.6829202767144	exact
hCoV-19/Slovenia/175041/2022|2022-03-10|2022-03-31	99.664181610585	exact
hCoV-19/England/PHEC-YYFU5OA/2022|2022-06-17|2022-07-08	99.308051459474	exact
hCoV-19/England/PHEC-YYF1OG4/2022|2022-06-13|2022-06-29	99.700910710085	exact
hCoV-19/Slovenia/199543/2022|2022-05-11|2022-06-13	99.6912958861821	exact
hCoV-19/Peru/LIM-INS-18493/2022|2022-06-01|2022-06-22	92.6247652267239	exact
hCoV-19/Indonesia/JK-NIHRD-WGS_22_06142/2022|2022-06-22|2022-07-05	99.278135911899	exact
hCoV-19/Peru/LIM-INS-19661/2022|2022-06-14|2022-06-30	98.7121008854306	exact
hCoV-19/Peru/LIM-INS-19290/2022|2022-06-10|2022-06-30	97.296753420982	exact
hCoV-19/Peru/LIM-INS-19177/2022|2022-06-02|2022-07-04	96.5052320901529	exact
hCoV-19/Peru/LIM-INS-20411/2022|2022-06-17|2022-07-06	99.0709686074591	exact
hCoV-19/Peru/LIM-INS-18681/2022|2022-06-04|2022-06-22	95.277703246579	exact
hCoV-19/Slovenia/510/2023|2023-01-04|2023-01-23	98.5347000504117	exact
hCoV-19/Slovenia/1007/2023|2023-01-06|2023-01-23	99.5765417576878	exact
hCoV-19/Slovenia/244566/2022|2022-12-27|2023-01-23	93.0093432815756	exact
hCoV-19/Germany/BY-RKI-I-1093527/2023|2023-01-13|2023-01-27	99.4658155551823	exact
hCoV-19/Germany/SN-RKI-I-1117433/2023|2023-02-24|2023-03-10	97.7110492978987	exact
hCoV-19/Germany/SN-RKI-I-1124223/2023|2023-03-08|2023-03-22	97.7512651228258	exact
hCoV-19/Germany/SN-RKI-I-1130502/2023|2023-03-31|2023-04-14	98.5321223901605	exact
hCoV-19/Germany/NW-RKI-I-1095774/2023|2023-01-17|2023-02-03	99.4980122633246	exact
hCoV-19/Germany/HE-RKI-I-1101338/2023|2023-01-23|2023-02-10	99.184691058554	exact
hCoV-19/Germany/NW-RKI-I-1121986/2023|2023-03-03|2023-03-21	95.7274129720303	exact
hCoV-19/Germany/HE-RKI-I-1112367/2023|2023-01-30|2023-03-02	99.4136960600375	exact
hCoV-19/Germany/NW-RKI-I-1118732/2023|2023-02-23|2023-03-10	99.2857624149316	exact
hCoV-19/Germany/NW-RKI-I-1122033/2023|2023-02-28|2023-03-21	99.8588757098216	exact
hCoV-19/England/PHEC-YYGXKMH/2022|2022-07-26|2022-08-09	99.2345911105143	exact
hCoV-19/Slovenia/204266/2022|2022-06-03|2022-06-20	93.9050176204061	exact
hCoV-19/France/PAC-cerba-22Q0299231/2022|2022-06-27|2022-08-09	97.2838677186503	exact
hCoV-19/England/PHEC-YYGF8KI/2022|2022-07-12|2022-07-29	99.8118089861209	exact
hCoV-19/Mexico/MEX-INMEGEN-06-03-27/2021|2021-06-24|2021-07-13	99.4632853644628	discordant
hCoV-19/Zambia/ZNPHI-NPHRL-ZLU0031026-01/2023|2023-01|2023-01-27	98.7422860209284	exact
hCoV-19/Malaysia/HPUPM_NGS0864/2022|2022-11-23|2023-01-18	98.2223865049229	exact
hCoV-19/England/PHEC-YY8IHUM/2022|2022-12-25|2023-01-09	98.8072839672087	exact
hCoV-19/Mexico/NLE-LANGEBIO_IMSS_13996/2023|2023-01-26|2023-02-19	98.2620096144149	exact
hCoV-19/Brazil/MT-FIOCRUZ-29519/2022|2022-12-17|2023-02-27	98.8136846350316	parent
hCoV-19/Mexico/QUE_IBT_IMSS_10756/2023|2023-01-09|2023-02-10	99.5564367082227	exact
hCoV-19/England/PHEC-YY8O5US/2022|2022-12-03|2022-12-19	98.8619196293685	exact
hCoV-19/Indonesia/JI-ITD-59122NT/2022|2022-10-29|2022-12-07	99.1498370240936	exact
hCoV-19/Indonesia/JI-ITD-59773NT/2022|2022-11-11|2022-12-14	98.833809443791	exact
hCoV-19/Slovakia/BA_23_00001620/2023|2023-02-08|2023-03-17	97.7515628150837	exact
hCoV-19/Mexico/YUC_IBT_IMSS_10080/2022|2022-12-13|2023-01-27	98.8806346431813	exact
hCoV-19/Mexico/MEX_IBT_IMSS_10420/2022|2022-12-13|2023-01-27	97.3882352941176	exact
hCoV-19/USA/WI-MHDL-120229/2022|2022-12-09|2022-12-22	98.9885412816291	exact
hCoV-19/England/PHEC-YYEUPSZ/2023|2023-04-07|2023-04-25	98.7937638599556	exact
hCoV-19/Brazil/BA-FIOCRUZ-PVM105386/2023|2023-02-22|2023-03-30	98.910374978981	exact
hCoV-19/Brazil/MG-FIOCRUZ-4807/2023|2023-04-26|2023-05-26	99.0974063013791	exact
hCoV-19/Germany/BW-RKI-I-1115583/2023|2023-02-17|2023-03-10	98.9756031810217	exact
hCoV-19/England/PHEC-YYE3GFI/2023|2023-05-14|2023-05-31	98.1081989247312	exact
hCoV-19/Bahrain/PHD-11699/2023|2023-04-09|2023-04-26	98.7830705617373	exact
hCoV-19/England/PHEC-YYEA6PX/2023|2023-05-10|2023-05-29	99.8756887515119	exact
hCoV-19/Indonesia/NT-NIHRD-W02066/2023|2023-05-06|2023-05-18	98.7667596357404	exact
hCoV-19/Spain/PV-HUD-70018515/2023|2023-06-22|2023-06-30	99.2035487448331	exact
hCoV-19/Indonesia/JK-NIHRD-W01643/2023|2023-04-19|2023-05-18	99.3346327038107	exact
hCoV-19/Italy/VEN-ULSS8-1308818_VI/2023|2023-06-14|2023-06-30	99.2506720430108	exact
hCoV-19/England/PHEC-YYEAI47/2023|2023-05-07|2023-05-26	99.1808507066841	exact
hCoV-19/Thailand/NIC_BKK_3123/2023|2023-05-04|2023-06-07	98.6289401169433	exact
hCoV-19/England/PHEC-YYEDCW7/2023|2023-02-12|2023-02-27	98.9085535816234	exact
hCoV-19/England/PHEC-YYEW1HR/2023|2023-04-09|2023-04-26	99.257492272544	exact
hCoV-19/England/PHEC-YYER6MH/2023|2023-02-19|2023-03-06	99.4122586062133	exact
hCoV-19/Singapore/R27AMR176/2023|2023-04-25|2023-05-03	99.5000671050866	exact
hCoV-19/India/MH-Kasturba-WG5492/2023|2023-03-03|2023-04-04	98.8306058671326	exact
hCoV-19/USA/NY-NYULH-15002/2023|2023-06-05|2023-06-09	99.1969086021505	exact
hCoV-19/Ireland/D-CS0216/2023|2023-04|2023-05-02	99.6142881100117	exact
hCoV-19/England/PHEC-YYEIHUK/2023|2023|2023-05-05	93.5972334139135	exact
hCoV-19/USA/NY-NYULH-14728/2023|2023-05-04|2023-05-19	99.1129032258064	exact
hCoV-19/Indonesia/JK-NIHRD-W01985/2023|2023-05-02|2023-05-18	99.1767196478376	exact
hCoV-19/Croatia/HZJZ-3853/2023|2023-03-21|2023-05-13	99.1665826528212	exact
hCoV-19/England/PHEC-YYEKUGF/2023|2023-03-07|2023-03-20	99.0055100120951	exact
hCoV-19/Germany/BE-RKI-I-1101301/2023|2023-01-26|2023-02-10	98.5206901199623	parent
hCoV-19/Germany/NW-RKI-I-1112506/2023|2023-02-19|2023-03-02	98.6529053012533	exact
hCoV-19/Brazil/DF-FIOCRUZ-28633/2022|2022-12-05|2023-02-17	99.6639559110155	exact
hCoV-19/England/PHEC-YYEK3XP/2023|2023-03-06|2023-03-20	99.7177419354839	exact
hCoV-19/England/PHEC-YYE8TP9/2023|2023|2023-03-13	98.8844460871611	exact
hCoV-19/Spain/CT-HUB07859/2023|2023-02-14|2023-03-07	99.1666666666667	exact
hCoV-19/Germany/NW-RKI-I-1117403/2023|2023-02-23|2023-03-10	99.1153407948529	exact
hCoV-19/Italy/LOM_Unimi-1196-23/2023|2023-03-07|2023-03-16	99.2304073128109	exact
hCoV-19/Indonesia/JK-CW62-3990/2023|2023-02-23|2023-03-13	96.625663776299	exact
hCoV-19/Mexico/CMX-INMEGEN-95-51/2022|2022-12-02|2022-12-25	96.1685823754789	exact
hCoV-19/Sweden/B057304463/2022|2022-11-23|2022-12-03	99.0389784946236	exact
hCoV-19/Mexico/YUC-LANGEBIO_IMSS_14062/2023|2023-01-24|2023-02-19	96.3735968273173	exact
hCoV-19/Mexico/YUC-LANGEBIO_IMSS_14044/2023|2023-01-19|2023-02-19	99.3345879822557	exact
hCoV-19/Mexico/ROO_IBT_IMSS_10100/2022|2022-12-12|2023-01-27	99.6236053232961	exact
hCoV-19/Mexico/ROO_IBT_IMSS_10134/2022|2022-12-12|2023-01-27	99.1564726441726	exact
hCoV-19/Mexico/ROO_IBT_IMSS_10078/2022|2022-12-09|2023-01-27	99.6639107346911	exact
hCoV-19/Mexico/ROO_IBT_IMSS_10099/2022|2022-12-12|2023-01-27	97.9093842430761	exact
hCoV-19/Mexico/OAX_IBT_IMSS_10761/2023|2023-01-09|2023-02-10	98.9984539893796	exact
hCoV-19/Mexico/ROO_IBT_IMSS_10495/2023|2023-01-02|2023-02-10	99.7176755285181	exact
hCoV-19/Germany/NI-RKI-I-1120943/2023|2023-03-01|2023-03-21	98.7299778835199	exact
hCoV-19/Indonesia/JT-BBPPVRP-WGS132392S/2023|2023-03-15|2023-04-30	99.3150684931507	exact
hCoV-19/Philippines/PH-VUI-147939/2023|2023-02-28|2023-03-30	98.6718540381003	exact
hCoV-19/England/PHEC-YYEWFZ5/2023|2023-04-12|2023-04-26	99.6706989247312	exact
hCoV-19/England/PHEC-YYEPXDJ/2023|2023-03-10|2023-03-27	98.9589280317023	exact
hCoV-19/Australia/SA535315/2023|2023-04-23|2023-05-04	93.9797083921252	exact
hCoV-19/England/PHEC-YYEXJYT/2023|2023-03-17|2023-04-03	99.768401973618	exact
hCoV-19/Indonesia/JB-WJHL-ITB-W05027/2022|2022-11-29|2022-12-21	96.6631943277664	exact
hCoV-19/Indonesia/JK-CW62-2865/2022|2022-10-28|2022-11-15	99.0790225538637	exact
hCoV-19/Indonesia/JK-CW62-3787/2022|2022-12-22|2023-01-25	98.7263501024969	exact
hCoV-19/Indonesia/JK-CW62-3889/2023|2023-02-08|2023-02-23	98.4338240236607	exact
hCoV-19/Indonesia/YO-BBTKLPP-C30990-S81B1/2023|2023|2023-03-31	98.7864322452684	exact
hCoV-19/Israel/ICH-741197271/2023|2023-03-28|2023-04-17	99.1115299185569	exact
hCoV-19/Bahrain/CDL-22290054786/2022|2022-12-15|2023-02-15	99.2740959806426	exact
hCoV-19/Indonesia/JI-ITD-58978NT/2022|2022-10-25|2022-11-07	98.4944212931846	exact
hCoV-19/Indonesia/JI-ITD-59872NT/2022|2022-11-21|2022-12-14	97.0995496403845	exact
hCoV-19/Singapore/12655/2022|2022-09-29|2022-10-13	99.5269091397128	exact
hCoV-19/Sweden/A377051663/2022|2022-12-27|2023-01-09	99.1867733046576	exact
hCoV-19/Sweden/B072811063/2023|2023-01-13|2023-01-20	88.2556537518062	exact
hCoV-19/Brazil/GO-LACENGO-520407322/2023|2023-04-12|2023-05-03	97.4482087096666	exact
hCoV-19/Brazil/GO-LACENGO-520406913/2023|2023-04-09|2023-05-10	99.3694660584921	exact
hCoV-19/England/PHEC-YYEIQ6N/2023|2023-04-17|2023-05-03	99.3783602150538	exact
hCoV-19/Germany/BW-RKI-I-1132294/2023|2023-04-11|2023-04-21	99.2485510176574	exact
hCoV-19/England/PHEC-YYEWSY3/2023|2023-04-11|2023-04-27	94.4707422701178	exact
hCoV-19/Romania/218230/2023|2023-04-04|2023-05-23	98.7666353004436	exact
hCoV-19/Germany/BW-RKI-I-1110561/2023|2023-02-10|2023-02-23	99.5181291279148	exact
hCoV-19/Germany/BW-RKI-I-1106828/2023|2023-02-06|2023-02-23	97.7321741474592	exact
hCoV-19/Singapore/14544/2022|2022-10-28|2022-11-11	98.7518453898806	exact
hCoV-19/Singapore/12848/2022|2022-10-04|2022-10-10	99.5201986310562	exact
hCoV-19/Thailand/NIC_AYA_POS4125/2022|2022-11-15|2022-12-21	99.2842020364956	exact
hCoV-19/Pakistan/NIH-B128-S3/2023|2023-03-27|2023-04-04	99.4086021505376	exact
hCoV-19/Spain/PV-HUD-73353645/2023|2023-02-08|2023-02-20	98.3464408146804	exact
hCoV-19/USA/TX-HMH-MCoV-125421/2023|2023-02-08|2023-02-27	99.2108797850907	exact
hCoV-19/Germany/NI-RKI-I-1112573/2023|2023-02-16|2023-03-02	94.7322565511695	parent
hCoV-19/USA/TX-HMH-M-124350/2023|2023-01-27|2023-02-14	99.5730231307154	exact
hCoV-19/USA/NY-SUNYQB-X4531/2023|2023-01-18|2023-02-24	93.1314896333882	exact
hCoV-19/Israel/ICH-741195046/2022|2022-12-28|2023-01-18	98.0004032800108	exact
hCoV-19/USA/LA-BIE-LSUH003685/2023|2023-02-06|2023-02-14	98.6295848448206	exact
hCoV-19/England/PHEC-YY87OJH/2023|2023-01-16|2023-01-30	99.4760705289673	exact
hCoV-19/USA/NY-NYULH9799/2022|2022-12-11|2022-12-21	99.5596786662633	exact
hCoV-19/Germany/NW-RKI-I-1105661/2023|2023-02-06|2023-02-16	99.0148113397225	exact
hCoV-19/Jamaica/172276/2023|2023-01-09|2023-02-07	99.1830285099516	exact
hCoV-19/Jamaica/172299/2023|2023-01-11|2023-02-07	98.7464712999059	exact
hCoV-19/Italy/LIG-355383868/2023|2023-02-07|2023-02-22	98.9279112754159	exact
hCoV-19/USA/TX-HMH-M-125014/2023|2023-02-06|2023-02-14	99.0283101338175	exact
hCoV-19/Singapore/R5MR24/2023|2023-01-13|2023-01-26	99.2584887934505	exact
hCoV-19/England/PHEC-YYEYQ4I/2023|2023-01-26|2023-02-13	98.9894242068155	exact
hCoV-19/England/PHEC-YYENBM7/2023|2023-02-01|2023-02-20	99.7849823618344	exact
hCoV-19/England/PHEC-YYEB6NW/2023|2023-02-06|2023-02-20	99.3716397849462	exact
hCoV-19/England/PHEC-YYENGYQ/2023|2023-01-30|2023-02-20	99.7783598629861	exact
hCoV-19/England/PHEC-YY8A9I6/2023|2023-01-03|2023-01-18	99.7177419354839	exact
hCoV-19/England/PHEC-YYENFHS/2023|2023-01-30|2023-02-20	99.8488055639553	exact
hCoV-19/Wales/PHWC-PKCBHK/2023|2023-01-31|2023-02-27	98.58444571467	exact
hCoV-19/England/PHEC-YYEB4GO/2023|2023-02-02|2023-02-20	98.3736559139785	exact
hCoV-19/England/PHEC-YYEDKI7/2023|2023-02-11|2023-02-27	99.2341797662233	exact
hCoV-19/England/PHEC-YYEB9MB/2023|2023-02-04|2023-02-20	99.7046385178224	exact
hCoV-19/England/PHEC-YYED6B1/2023|2023|2023-02-28	99.674332717811	exact
hCoV-19/England/PHEC-YYEBQF6/2023|2023|2023-02-16	93.5954301075269	exact
hCoV-19/England/PHEC-YYEB9X3/2023|2023-02-05|2023-02-20	99.7581214096147	exact
hCoV-19/England/PHEC-YY84J66/2023|2023-01-05|2023-01-20	99.8051337185862	exact
hCoV-19/USA/NY-SUNYQB-X4203/2022|2022-12-08|2023-01-28	98.8843711146208	exact
hCoV-19/USA/NY-NYULH9647/2022|2022-12-02|2022-12-15	99.6773217706968	exact
hCoV-19/England/PHEC-YYEY4G1/2023|2023-01-29|2023-02-13	99.6808224700981	exact
hCoV-19/England/PHEC-YYEDQXG/2023|2023-02-10|2023-02-27	99.0423387096774	exact
hCoV-19/England/PHEC-YYENRA9/2023|2023-02-05|2023-02-20	99.3214189733942	exact
hCoV-19/England/PHEC-YYEDGUF/2023|2023-02-13|2023-02-27	99.2077878482712	exact
hCoV-19/England/PHEC-YYEYAPG/2023|2023|2023-02-13	91.7816960537364	exact
hCoV-19/Germany/BW-RKI-I-1095732/2023|2023-01-20|2023-02-03	99.2283326593881	exact
hCoV-19/USA/MI-ASC-210964920/2023|2023-01-22|2023-02-01	98.4138185973048	exact
hCoV-19/Australia/VIC81013/2023|2023-01-24|2023-02-13	98.9569358733566	exact
hCoV-19/Germany/NW-RKI-I-1117421/2023|2023-02-24|2023-03-10	97.4297969305006	exact
hCoV-19/England/PHEC-YYEK1XW/2023|2023|2023-03-22	99.4329429923162	exact
hCoV-19/England/PHEC-YYEJN19/2023|2023-02-25|2023-03-15	99.2511249916045	exact
hCoV-19/Spain/CT-HUB07848/2023|2023-02-22|2023-03-07	96.2668010752688	exact
hCoV-19/Germany/NI-RKI-I-1105667/2023|2023-02-01|2023-02-16	96.0391394678641	exact
hCoV-19/England/PHEC-YYEK4MW/2023|2023-03-06|2023-03-20	99.2506720430108	exact
hCoV-19/Germany/NI-RKI-I-1105538/2023|2023-01-25|2023-02-16	93.5192011259299	exact
hCoV-19/Germany/NW-RKI-I-1117390/2023|2023-02-27|2023-03-10	98.4719522820186	exact
hCoV-19/Germany/NI-RKI-I-1105487/2023|2023-02-02|2023-02-16	99.0382682125863	exact
hCoV-19/England/PHEC-YYEYIW4/2023|2023-01-27|2023-02-13	99.3216240722705	exact
hCoV-19/England/PHEC-YYERX4C/2023|2023-02-16|2023-03-03	99.1970165300363	exact
hCoV-19/England/PHEC-YYEDQNY/2023|2023|2023-02-27	99.5596786662633	exact
hCoV-19/Germany/BW-RKI-I-1103335/2023|2023-01-30|2023-02-10	99.0969133306375	exact
hCoV-19/USA/TX-HMH-M-124570/2023|2023-01-27|2023-02-14	99.7445034626504	exact
hCoV-19/England/PHEC-YYEKZNJ/2023|2023-03-07|2023-03-20	98.7405118559817	exact
hCoV-19/USA/NY-URMC-N0S1D878-1/2023|2023-02-15|2023-03-17	99.490206600483	exact
hCoV-19/Mexico/YUC_IBT_IMSS_10531/2023|2023-01-06|2023-02-10	95.972973881475	exact
hCoV-19/England/PHEC-YYENRIF/2023|2023-02-03|2023-02-20	99.761448778685	exact
hCoV-19/USA/NY-URMC-N0S1D806-1/2023|2023-02-13|2023-03-17	98.4404346659512	exact
hCoV-19/England/PHEC-YYEKI9O/2023|2023-03-01|2023-03-20	99.5566750629723	exact
hCoV-19/USA/TX-HMH-MCoV-123715/2023|2023-01-16|2023-02-02	99.1327731092437	exact
hCoV-19/USA/TX-HMH-MCoV-125562/2023|2023-02-13|2023-02-27	96.823422636055	exact
hCoV-19/Germany/HE-RKI-I-1117939/2023|2023-02-22|2023-03-10	99.8213864455903	exact
hCoV-19/USA/VA-DCLS-15000/2023|2023-01-26|2023-02-24	97.6574578207972	exact
hCoV-19/USA/FL-TGH-4815/2023|2023-02-04|2023-02-21	98.9451405919307	exact
hCoV-19/Israel/ICH-741196388/2023|2023-02-26|2023-03-06	98.3969619572523	exact
hCoV-19/Germany/NW-RKI-I-1117417/2023|2023-02-27|2023-03-10	85.8421017358086	exact
hCoV-19/Germany/SN-RKI-I-1124210/2023|2023-03-10|2023-03-22	98.5054621003954	exact
hCoV-19/Germany/NW-RKI-I-1117410/2023|2023-02-26|2023-03-10	98.9712485758327	exact
hCoV-19/Spain/PV-HUD-78252406/2023|2023-01-25|2023-02-07	99.0960414006318	exact
hCoV-19/Germany/NI-RKI-I-1120989/2023|2023-02-28|2023-03-21	98.9075799209168	exact
hCoV-19/England/PHEC-YYEKYRH/2023|2023-02-27|2023-03-17	99.8219086021505	exact
hCoV-19/Germany/NW-RKI-I-1118700/2023|2023-02-27|2023-03-10	99.1397560401895	exact
hCoV-19/Germany/HE-RKI-I-1121258/2023|2023-03-01|2023-03-21	92.5706195644846	exact
hCoV-19/England/PHEC-YYEKQJR/2023|2023-03-05|2023-03-20	99.3820319059614	exact
hCoV-19/Germany/NW-RKI-I-1124181/2023|2023-03-14|2023-03-22	98.8104014476242	exact
hCoV-19/Croatia/HZJZ_3118/2023|2023-02-21|2023-03-20	96.4948245731953	exact
hCoV-19/Slovenia/9055/2023|2023-03-01|2023-03-20	99.569733436418	exact
hCoV-19/Slovenia/5597/2023|2023-02-03|2023-03-20	99.9092497983329	exact
hCoV-19/Slovenia/9242/2023|2023-03-02|2023-03-20	92.0699375797033	exact
hCoV-19/Germany/NI-RKI-I-1120990/2023|2023-03-01|2023-03-21	99.0784799946384	exact
hCoV-19/England/PHEC-YYEJQSM/2023|2023-02-24|2023-03-15	95.9845430107527	exact
hCoV-19/USA/NY-NYULH-P-14332/2023|2023-04-08|2023-04-14	99.042370888075	exact
hCoV-19/Singapore/R20MR133/2023|2023-03-10|2023-03-22	98.949805395249	exact
hCoV-19/Singapore/R20MR118/2023|2023-03-10|2023-03-22	99.1880284525567	exact
hCoV-19/England/PHEC-YYEWJYG/2023|2023-04-12|2023-04-26	99.2547334497113	exact
hCoV-19/England/PHEC-YYEU89M/2023|2023|2023-04-25	99.6875	exact
hCoV-19/England/PHEC-YYEWRG9/2023|2023-04-12|2023-04-26	98.9987232040857	exact
hCoV-19/Singapore/R20MR6/2023|2023-03-08|2023-03-22	98.5102670782445	exact
hCoV-19/England/PHEC-YYEOJSB/2023|2023-03-15|2023-04-07	99.2406934551808	exact
hCoV-19/England/PHEC-YYEWR87/2023|2023-04-13|2023-04-26	99.5161778046568	exact
hCoV-19/England/PHEC-YYEUTGW/2023|2023-04-08|2023-04-25	99.8252688172043	exact
hCoV-19/Germany/SN-RKI-I-1128678/2023|2023-03-22|2023-04-06	98.4082836271027	exact
hCoV-19/Germany/NI-RKI-I-1128702/2023|2023-03-23|2023-04-06	97.0664163341938	exact
hCoV-19/Germany/MV-RKI-I-1113242/2023|2023-02-13|2023-03-02	98.9784946236559	exact
hCoV-19/Germany/NW-RKI-I-1118710/2023|2023-02-27|2023-03-10	98.2828724083471	exact
hCoV-19/Germany/BY-RKI-I-1126099/2023|2023-03-20|2023-03-30	97.3351703743531	exact
hCoV-19/England/PHEC-YYEQX9Q/2023|2023-03-15|2023-03-31	99.5229135868835	exact
hCoV-19/England/PHEC-YYEJMUW/2023|2023-02-27|2023-03-16	92.7956989247312	exact
hCoV-19/England/PHEC-YYEXGB1/2023|2023-03-20|2023-04-03	99.3988245172124	exact
hCoV-19/England/PHEC-YYEONYI/2023|2023-03-23|2023-04-07	99.2846828088793	exact
hCoV-19/England/PHEC-YYE8Q7B/2023|2023-02-22|2023-03-13	99.4861115776039	exact
hCoV-19/England/PHEC-YYEM6QE/2023|2023-03-10|2023-03-27	99.2208751721127	exact
hCoV-19/England/PHEC-YYEKX3N/2023|2023-03-05|2023-03-20	97.7195633921075	exact
hCoV-19/England/PHEC-YYEKDWA/2023|2023-03-02|2023-03-17	98.0521879302818	exact
hCoV-19/England/PHEC-YYEM9MP/2023|2023-03-11|2023-03-27	99.7078085642317	exact
hCoV-19/England/PHEC-YYEJH5U/2023|2023-02-27|2023-03-17	99.761448778685	exact
hCoV-19/England/PHEC-YYEJKZP/2023|2023-03-01|2023-03-16	99.5463709677419	exact
hCoV-19/England/PHEC-YYEMXZR/2023|2023-03-08|2023-03-24	97.401638243588	exact
hCoV-19/England/PHEC-YYEWXJQ/2023|2023-04-12|2023-04-26	99.5497311827957	exact
hCoV-19/England/PHEC-YYEUCX8/2023|2023-04-06|2023-04-25	99.4256926952141	exact
hCoV-19/England/PHEC-YYEDQZI/2023|2023-02-10|2023-02-27	99.0490591397849	exact
hCoV-19/England/PHEC-YYEWRQX/2023|2023-04-10|2023-04-26	96.6292889276841	exact
hCoV-19/England/PHEC-YYEDGBK/2023|2023-02-09|2023-02-27	98.8578339156141	exact
hCoV-19/USA/NY-URMC-N0S1E086-1/2023|2023-02-21|2023-03-25	99.1211887431657	exact
hCoV-19/USA/NY-SUNYQB-X4893/2023|2023-02-06|2023-03-30	99.4052219496623	exact
hCoV-19/USA/NM-UNM-TRL_0323_537/2023|2023-03-13|2023-04-13	97.6501832117524	exact
hCoV-19/USA/NY-URMC-N0S1D884-1/2023|2023-02-15|2023-03-17	98.5444056882211	exact
hCoV-19/Spain/AR-HCULB-00029390/2023|2023-02-18|2023-03-23	96.8174485817986	exact
hCoV-19/USA/NY-URMC-N2S1F421-1/2023|2023-04-08|2023-04-21	98.8663804668634	exact
hCoV-19/England/PHEC-YY87PC3/2023|2023-01-15|2023-01-30	99.1637279596977	exact
hCoV-19/USA/NY-URMC-N0S1D818-1/2023|2023-02-13|2023-03-17	97.4141400590287	exact
hCoV-19/England/PHEC-YYEJQP6/2023|2023-02-23|2023-03-15	99.6875	exact
hCoV-19/England/PHEC-YYE18EH/2023|2023-04-03|2023-04-17	98.9177925657055	exact
hCoV-19/England/PHEC-YYE1KE3/2023|2023-03-30|2023-04-17	99.7782258064516	exact
hCoV-19/USA/NY-SUNYQB-X5449/2023|2023-03-12|2023-04-30	99.0193115029387	exact
hCoV-19/USA/NY-URMC-N0S1F303-1/2023|2023-02-14|2023-04-14	98.9871210088543	exact
hCoV-19/Germany/BW-RKI-I-1118600/2023|2023-02-27|2023-03-10	99.3429033562475	exact
hCoV-19/Guinea/CERFIG-38454/2023|2023-03-29|2023-04-07	98.8645498392283	exact
hCoV-19/England/PHEC-YYEQCUJ/2023|2023-03-17|2023-03-31	98.4847466738342	exact
hCoV-19/England/PHEC-YYET3O5/2023|2023-03-30|2023-04-14	99.5094745329929	exact
hCoV-19/England/PHEC-YYEU84I/2023|2023|2023-04-25	99.5530913978495	exact
hCoV-19/England/PHEC-YYEMKD1/2023|2023-03-05|2023-03-24	99.5094745329929	exact
hCoV-19/England/PHEC-YYEWOC8/2023|2023-03-31|2023-04-26	99.1805205709488	exact
hCoV-19/USA/NY-URMC-N2S1F615-1/2023|2023-04-18|2023-04-28	99.2487255165012	exact
hCoV-19/England/PHEC-YYEMXG8/2023|2023-03-04|2023-03-24	99.8521704072033	exact
hCoV-19/USA/NY-URMC-N2S1F573-1/2023|2023-04-12|2023-04-28	99.5639924872552	exact
hCoV-19/England/PHEC-YYEUDQ1/2023|2023-04-01|2023-04-25	99.2944259651245	exact
hCoV-19/USA/NY-NYULH9713/2022|2022-11-27|2022-12-15	99.1193277310924	exact
hCoV-19/Germany/HH-RKI-I-1112934/2023|2023-02-14|2023-03-02	99.0260939651409	exact
hCoV-19/England/PHEC-YYEO34J/2023|2023-03-23|2023-04-10	98.8844086021505	exact
hCoV-19/Germany/NI-RKI-I-1130481/2023|2023-03-28|2023-04-14	96.7562495811273	exact
hCoV-19/Germany/NI-RKI-I-1124219/2023|2023-03-14|2023-03-22	99.0449701762616	exact
hCoV-19/Germany/NI-RKI-I-1112571/2023|2023-02-17|2023-03-02	97.0008712552778	exact
hCoV-19/Germany/NW-RKI-I-1128901/2023|2023-03-28|2023-04-06	95.3086254272502	exact
hCoV-19/Germany/SN-RKI-I-1120912/2023|2023-03-03|2023-03-21	97.4398498760137	exact
hCoV-19/Germany/SN-RKI-I-1120928/2023|2023-03-06|2023-03-21	99.0349172307486	exact
hCoV-19/USA/NY-URMC-N0S1E107-1/2023|2023-02-20|2023-03-25	98.8093640998122	exact
hCoV-19/USA/NY-URMC-N0S1E598-1/2023|2023-02-06|2023-03-25	99.3884408602151	exact
hCoV-19/Germany/SH-RKI-I-1097205/2023|2023-01-10|2023-02-03	98.9043489950931	exact
hCoV-19/Slovenia/10468/2023|2023-03-15|2023-05-03	98.6812523069696	exact
hCoV-19/Croatia/HZJZ_3438/2023|2023-03-13|2023-04-26	98.5617312991464	exact
hCoV-19/USA/RI-RISHL-E06274/2023|2023-01-11|2023-02-09	85.8352371993012	exact
hCoV-19/Germany/NW-RKI-I-1105628/2023|2023-01-30|2023-02-16	98.6730111922793	exact
hCoV-19/Germany/NI-RKI-I-1125995/2023|2023-03-16|2023-03-27	98.9511426848067	exact
hCoV-19/Germany/SH-RKI-I-1112549/2023|2023-02-20|2023-03-02	98.5925876281751	exact
hCoV-19/Germany/BW-RKI-I-1127774/2023|2023-03-18|2023-04-06	99.5585658444534	exact
hCoV-19/Germany/HE-RKI-I-1112371/2023|2023-02-07|2023-03-02	99.8785916632942	exact
hCoV-19/Germany/NI-RKI-I-1117426/2023|2023-02-22|2023-03-10	99.0684270491254	exact
hCoV-19/Germany/NW-RKI-I-1108753/2023|2023-02-13|2023-02-23	99.0449701762616	exact
hCoV-19/Spain/IB-HUSE-07956/2023|2023-03-15|2023-04-13	99.1935483870968	exact
hCoV-19/Germany/NW-RKI-I-1117392/2023|2023-02-27|2023-03-10	98.5691307553113	exact
hCoV-19/USA/NY-URMC-N2S1F389-1/2023|2023-04-05|2023-04-21	98.9099812181379	exact
hCoV-19/Spain/PV-HUD-78345884/2023|2023-02-14|2023-03-03	96.7327731092437	exact
hCoV-19/USA/NY-URMC-N0S1E102-1/2023|2023-02-20|2023-03-25	99.3694660584921	exact
hCoV-19/USA/NY-URMC-N1S1E396-1/2023|2023-03-01|2023-03-25	99.104507646901	exact
hCoV-19/Spain/PV-68335349/2023|2023-01-09|2023-01-24	99.0084366912037	exact
hCoV-19/England/PHEC-YY81IMJ/2022|2022-12-13|2022-12-26	96.9758064516129	exact
hCoV-19/England/PHEC-YYEYAZT/2023|2023-01-23|2023-02-13	98.9114366348609	exact
hCoV-19/England/PHEC-YYEYW3T/2023|2023-01-25|2023-02-13	99.5869017632242	exact
hCoV-19/England/PHEC-YY8AYO8/2022|2022-12-28|2023-01-16	98.7063172043011	exact
hCoV-19/England/PHEC-YYEYA5J/2023|2023-01-24|2023-02-13	99.4996137958827	exact
hCoV-19/Peru/LIM-INS-44050/2023|2023-03-28|2023-05-11	98.6282532868259	exact
hCoV-19/Peru/LIM-INS-44122/2023|2023-04-06|2023-05-11	97.9439879255408	exact
hCoV-19/Peru/HUV-INS-44695/2023|2023-04-18|2023-05-25	99.1112154547894	exact
hCoV-19/Peru/CAL-INS-44944/2023|2023-04-27|2023-05-26	98.7489938288167	exact
hCoV-19/Peru/LIM-INS-44680/2023|2023-05-08|2023-05-25	99.0240139522404	exact
hCoV-19/Peru/LIM-INS-44840/2023|2023-04-18|2023-05-26	99.0676147035149	exact
hCoV-19/Peru/ANC-INS-44683/2023|2023-04-13|2023-05-25	99.4063590018782	exact
hCoV-19/Peru/UCA-INS-44176/2023|2023-03-30|2023-05-11	99.382819575353	exact
hCoV-19/Peru/LIM-INS-43313/2023|2023-03-23|2023-05-11	99.0407834719614	exact
hCoV-19/Peru/CAL-INS-43921/2023|2023-03-28|2023-05-10	99.104507646901	exact
hCoV-19/Peru/LIM-INS-43369/2023|2023-03-22|2023-05-16	99.2554333243896	exact
hCoV-19/Peru/LIM-INS-44064/2023|2023-03-30|2023-05-11	99.2620421306856	exact
hCoV-19/Peru/LIM-INS-44330/2023|2023-04-18|2023-05-12	99.3392809229944	exact
hCoV-19/Peru/LIM-INS-44604/2023|2023-05-05|2023-05-25	98.9770592970217	exact
hCoV-19/Peru/LIM-INS-44148/2023|2023-04-03|2023-05-11	99.5170378320365	exact
hCoV-19/Peru/ICA-INS-43979/2023|2023-03-23|2023-05-10	93.2318218406225	exact
hCoV-19/Peru/LIM-INS-44018/2023|2023-03-30|2023-05-10	99.0206600482962	exact
hCoV-19/Peru/LIM-INS-44241/2023|2023-04-05|2023-05-12	92.5949579831933	exact
hCoV-19/Peru/LAM-INS-44537/2023|2023-04-08|2023-05-25	99.2016905376849	exact
hCoV-19/Peru/LIM-INS-42881/2023|2023-03-16|2023-05-05	99.0575529916823	exact
hCoV-19/Germany/SN-RKI-I-1124205/2023|2023-03-10|2023-03-22	98.9511426848067	exact
hCoV-19/Peru/LIM-INS-44114/2023|2023-04-05|2023-05-11	99.0999764919233	exact
hCoV-19/Peru/HUC-INS-44649/2023|2023-04-28|2023-05-25	99.1682318218406	exact
hCoV-19/Peru/LAL-INS-44694/2023|2023-04-08|2023-05-25	97.1357660316609	exact
hCoV-19/Peru/LIM-INS-44574/2023|2023-04-20|2023-05-25	98.7756608077284	exact
hCoV-19/Peru/LIM-INS-44646/2023|2023-04-28|2023-05-25	99.0977998390126	exact
hCoV-19/Peru/LIM-INS-42821/2023|2023-03-14|2023-05-02	97.7260531258385	exact
hCoV-19/USA/TX-HMH-128585/2023|2023-04-23|2023-05-19	99.1831658206999	exact
hCoV-19/Peru/LIM-INS-44636/2023|2023-04-15|2023-05-25	99.158170110008	exact
hCoV-19/Peru/LAM-INS-44538/2023|2023-02-13|2023-05-25	98.8797960826402	exact
hCoV-19/Spain/IB-HUSE-07940/2023|2023-03-07|2023-04-13	99.2977150537634	exact
hCoV-19/Spain/IB-HUSE-07989/2023|2023-03-10|2023-04-13	98.0712365591398	exact
hCoV-19/Spain/IB-HUSE-08001/2023|2023-03-10|2023-04-13	98.2963709677419	exact
hCoV-19/England/PHEC-YYEA4WR/2023|2023-05-11|2023-05-29	98.0723377103133	exact
hCoV-19/Peru/LIM-INS-43118/2023|2023-03-02|2023-05-08	99.6612557016367	exact
hCoV-19/Spain/PV-HUD-78323674/2023|2023-02-08|2023-02-20	98.5843981170141	exact
hCoV-19/Peru/ARE-INS-44520/2023|2023-04-08|2023-05-25	99.4699587372941	exact
hCoV-19/Spain/CT-HUB07853/2023|2023-02-14|2023-03-07	99.3145161290323	exact
hCoV-19/Spain/PV-HUD-70186749/2023|2023-02-25|2023-03-14	98.8975160498807	exact
hCoV-19/Ireland/G-GUH-N1279/2023|2023-05-14|2023-05-29	99.2098184263618	exact
hCoV-19/Spain/PV-HUD-70185074/2023|2023-03-08|2023-03-24	91.1700447043797	exact
hCoV-19/Spain/PV-HUD-70183421/2023|2023-02-15|2023-03-03	98.3901324191705	exact
hCoV-19/Mexico/CMX_LANGEBIO_IMSS_13762/2022|2022-12-19|2023-02-08	99.3313172043011	exact
hCoV-19/Mexico/GRO_IBT_IMSS_10821/2023|2023-01-09|2023-02-10	97.7651566070708	exact
hCoV-19/Mexico/SLP-LANGEBIO_IMSS_14374/2023|2023-01-19|2023-02-21	98.8776504586848	exact
hCoV-19/England/PHEC-YYEKMEJ/2023|2023-03-06|2023-03-20	99.0025858884374	exact
hCoV-19/England/PHEC-YYE3F3P/2023|2023-05-14|2023-05-31	99.7951989256337	exact
hCoV-19/England/PHEC-YYEA8XN/2023|2023-05-07|2023-05-22	99.6337365591398	exact
hCoV-19/Finland/THL-04017/2023|2023-03-26|2023-04-24	97.2274499260653	exact
hCoV-19/Spain/PV-HUD-97079224/2023|2023-03-31|2023-04-19	99.4405500134807	exact
hCoV-19/Brazil/GO-LACENGO-520403869/2023|2023-04-03|2023-04-25	99.6807795698925	exact
hCoV-19/Peru/ARE-INS-44762/2023|2023-04-23|2023-05-26	99.0005366246311	exact
hCoV-19/Brazil/MG-FIOCRUZ-4806/2023|2023-04-26|2023-05-26	99.070594551067	exact
hCoV-19/USA/NY-URMC-N2S1F368-1/2023|2023-04-05|2023-04-21	99.5671867136386	exact
hCoV-19/England/PHEC-YYEI9JH/2023|2023-03-09|2023-05-05	98.3501344086021	exact
hCoV-19/England/PHEC-YYEXR63/2023|2023-03-17|2023-04-03	99.3657930941915	exact
hCoV-19/USA/NY-SUNYQB-X4281/2022|2022-12-20|2023-01-28	99.1868279569892	exact
hCoV-19/USA/NY-SUNYQB-X4341/2022|2022-12-15|2023-01-28	98.1450989616587	exact
hCoV-19/England/PHEC-YYEUJXK/2023|2023-04-06|2023-04-25	99.0260285474391	exact
hCoV-19/Germany/NW-RKI-I-1128898/2023|2023-03-27|2023-04-06	97.3627772937471	exact
hCoV-19/England/PHEC-YYETN46/2023|2023-03-29|2023-04-10	98.0950141110066	exact
hCoV-19/England/PHEC-YYEMXAN/2023|2023-03-08|2023-03-24	99.123837658196	exact
hCoV-19/USA/NY-URMC-N2S1F768-1/2023|2023-04-21|2023-05-15	99.5103300241481	exact
hCoV-19/USA/NY-URMC-N2S1F607-1/2023|2023-04-17|2023-04-28	99.2151864770593	exact
hCoV-19/USA/NY-NYULH-14748/2023|2023-05-14|2023-05-19	98.3257690368129	exact
hCoV-19/Ireland/WW-Enfer-020223003_A8/2023|2023-02-02|2023-02-17	99.0287673074338	exact
hCoV-19/England/PHEC-YYEWKQJ/2023|2023-04-04|2023-04-26	99.5833893293912	exact
hCoV-19/USA/NY-URMC-N1S1F230-1/2023|2023-03-31|2023-04-14	99.3895894821572	exact
hCoV-19/Mexico/ROO-LANGEBIO_IMSS_14027/2023|2023-01-13|2023-02-19	99.5497160522867	exact
hCoV-19/USA/IL-NM-41974/2023|2023-01-27|2023-05-01	97.1587088096839	exact
hCoV-19/Peru/LIM-INS-44091/2023|2023-04-04|2023-05-11	99.718272068688	exact
hCoV-19/England/PHEC-YYEK3WN/2023|2023|2023-03-20	99.3716397849462	exact
hCoV-19/Peru/LIM-INS-42804/2023|2023-03-15|2023-05-02	99.5539307754226	exact
hCoV-19/Mexico/ROO_IBT_IMSS_10567/2023|2023-01-05|2023-02-10	99.1428571428571	exact
hCoV-19/Mexico/ROO_IBT_IMSS_10572/2023|2023-01-06|2023-02-10	98.8203663249874	exact
hCoV-19/England/PHEC-YYEWJK1/2023|2023-04-12|2023-04-26	96.8542268179682	exact
hCoV-19/USA/CO-CDPHE-40394546/2023|2023-01-21|2023-02-13	98.4633490248823	exact
hCoV-19/Wales/PHWC-PKPU1K/2023|2023-03-10|2023-03-29	99.226630800269	exact
hCoV-19/Australia/VIC83345/2023|2023-04-25|2023-05-15	99.6277166621948	exact
hCoV-19/England/PHEC-YYEUTRA/2023|2023-04-08|2023-04-25	99.2943785491079	exact
hCoV-19/England/PHEC-YYEQJWK/2023|2023-03-17|2023-03-31	98.0479774223895	exact
hCoV-19/England/PHEC-YYEUTKC/2023|2023-04-08|2023-04-25	98.125	exact
hCoV-19/Australia/VIC82722/2023|2023-04-12|2023-05-15	99.0779547359598	exact
hCoV-19/England/PHEC-YYEO8TP/2023|2023-03-25|2023-04-07	98.6667562212446	exact
hCoV-19/England/PHEC-YYEUXAT/2023|2023-04-06|2023-04-25	91.4639881752217	exact
hCoV-19/England/PHEC-YYEINBJ/2023|2023-04-16|2023-05-03	99.03988183161	exact
hCoV-19/Finland/THL-04589/2023|2023-04-16|2023-05-03	99.2036022715817	exact
hCoV-19/USA/NY-NYULH-15255/2023|2023-06-13|2023-06-28	99.8756803978227	exact
hCoV-19/England/PHEC-YYEU1Y9/2023|2023-04-10|2023-04-25	99.7884273096685	exact
hCoV-19/Croatia/HZJZ_3569/2023|2023-03-28|2023-04-26	98.827166717075	exact
hCoV-19/Croatia/HZJZ_3561/2023|2023-03-25|2023-04-26	99.7446064923718	exact
hCoV-19/Singapore/15565/2022|2022-11-24|2022-12-06	99.2551335391223	exact
hCoV-19/Indonesia/JI-ITD-60416NT/2022|2022-12-05|2023-01-02	98.9045330824288	exact
hCoV-19/England/PHEC-YYEW488/2023|2023-04-11|2023-04-28	99.4357872111768	exact
hCoV-19/England/PHEC-YYE8F6E/2023|2023-02-25|2023-03-10	99.022735668469	exact
hCoV-19/England/PHEC-YYEXDGM/2023|2023-03-19|2023-04-03	99.546431931192	exact
hCoV-19/England/PHEC-YYEUMTD/2023|2023-04-05|2023-04-25	99.583543240974	exact
hCoV-19/England/PHEC-YYEW4JD/2023|2023-04-11|2023-04-28	99.4391267842149	exact
hCoV-19/Finland/THL-02821/2023|2023-02-17|2023-03-03	98.6625445258418	exact
hCoV-19/Indonesia/YO-BBTKLPP-W200-S86B4/2023|2023-05-03|2023-05-24	98.6187659631671	exact
hCoV-19/Thailand/NIC_SKA_24902/2022|2022-11|2022-12-15	99.0625	exact
hCoV-19/Peru/ANC-INS-40653/2022|2022-11-28|2023-03-03	99.6074747542524	exact
hCoV-19/Indonesia/BA-SANGLAHUNUD-C.17.COV.0281/2022|2022-11-12|2022-11-20	97.6544910783292	exact
hCoV-19/Indonesia/JI-ITD-59207NT/2022|2022-11-02|2022-11-25	99.3716186699822	exact
hCoV-19/Indonesia/BA-SANGLAHUNUD-C.17.COV.0207/2022|2022-11-12|2022-11-20	99.337948649012	exact
hCoV-19/Indonesia/BA-SANGLAHUNUD-C.17.COV.0332/2022|2022-11-16|2022-11-30	99.4824747118325	exact
hCoV-19/Indonesia/BA-SANGLAHUNUD-C.17.COV.0221/2022|2022-11-13|2022-11-20	98.9749966393332	exact
hCoV-19/England/PHEC-YYETYQ3/2023|2023-03-28|2023-04-10	99.600335852225	exact
hCoV-19/USA/TX-HMH-MCoV-122680/2023|2023-01-06|2023-01-17	99.7646663304757	exact
hCoV-19/USA/GA-GPHL-0011/2023|2023-01-03|2023-01-27	97.3754956650313	exact
hCoV-19/USA/CA-LACPHL-AF19247/2023|2023-01-19|2023-03-01	98.3926830088436	exact
hCoV-19/Indonesia/JI-ITD-59642NT/2022|2022-11-07|2022-12-14	92.694646997547	parent
hCoV-19/Indonesia/JI-ITD-59824NT/2022|2022-11-17|2022-12-14	97.7013039387014	exact
hCoV-19/USA/TX-HMH-MCoV-126726/2023|2023-03-04|2023-03-27	99.344537815126	exact
hCoV-19/Israel/ICH-741196549/2023|2023-03-08|2023-03-19	99.1129032258064	exact
hCoV-19/England/PHEC-YYERUX9/2023|2023-02-16|2023-03-03	98.3577929274272	exact
hCoV-19/Spain/PV-HUD-79873885/2023|2023-03-02|2023-03-14	99.5483957940146	exact
hCoV-19/England/PHEC-YYEM9SS/2023|2023|2023-03-27	99.5902878060248	exact
hCoV-19/England/PHEC-YYER6BO/2023|2023-02-19|2023-03-06	98.8288590604027	exact
hCoV-19/England/PHEC-YYET5KG/2023|2023-03-31|2023-04-14	99.2577665827036	exact
hCoV-19/Spain/CT-HUB07953/2023|2023-03-07|2023-03-28	99.2808898148459	exact
hCoV-19/England/PHEC-YYEDM41/2023|2023-02-11|2023-02-27	99.4027246493524	exact
hCoV-19/England/PHEC-YYEGWH9/2023|2023-02-21|2023-03-06	99.3884203098222	exact
hCoV-19/England/PHEC-YYEMSIB/2023|2023-03-05|2023-03-24	99.4623655913979	exact
hCoV-19/USA/TX-HMH-128776/2023|2023-04-30|2023-05-19	98.8166078332493	exact
hCoV-19/England/PHEC-YYEMQM6/2023|2023-03-11|2023-03-24	99.7681996842141	exact
hCoV-19/Spain/GA-CHUS-912693/2023|2023-04-13|2023-05-05	98.893211698417	exact
hCoV-19/England/PHEC-YYEKWPS/2023|2023-03-06|2023-03-20	99.1096626797473	exact
hCoV-19/Spain/PV-HUD-98051243/2023|2023-05-17|2023-05-25	98.7430261477448	exact
hCoV-19/Italy/VEN-ULSS3GEN-7002584584_VE/2023|2023-05-28|2023-06-21	98.8810107866528	exact
hCoV-19/Bahrain/PHD-0546/2023|2023-03-30|2023-04-26	99.0556843767853	exact
hCoV-19/England/PHEC-YYEPXFF/2023|2023-03-10|2023-03-27	91.7148232764413	exact
hCoV-19/USA/TX-HMH-M-126251/2023|2023-02-26|2023-03-10	98.8034015663339	exact
hCoV-19/England/PHEC-YYEOFTX/2023|2023-03-22|2023-04-07	99.0025858884374	exact
hCoV-19/Singapore/R13MR107/2023|2023-02-11|2023-02-20	98.8155952221178	exact
hCoV-19/England/PHEC-YYET3F1/2023|2023-03-31|2023-04-14	99.7580970299691	exact
hCoV-19/Singapore/R24MR485/2023|2023-04-12|2023-04-25	98.6277009797343	exact
hCoV-19/India/MH-Kasturba-WG5464/2023|2023-02-28|2023-04-04	99.2607278470379	exact
hCoV-19/Slovenia/242591/2022|2022-12-18|2023-01-06	99.9294165098145	exact
hCoV-19/Peru/LIM-INS-34013/2022|2022-11-08|2022-12-06	97.5080493694661	exact
hCoV-19/Peru/PIU-INS-38815/2022|2022-12-14|2023-02-09	99.1447544942313	exact
hCoV-19/Peru/ANC-INS-36033/2022|2022-12-03|2023-01-09	99.6411322779716	exact
hCoV-19/Peru/LIM-INS-33606/2022|2022-11-08|2022-11-29	92.7421518647706	exact
hCoV-19/Peru/HUC-INS-36883/2022|2022-11-30|2023-01-12	99.0240139522404	exact
hCoV-19/Peru/LIM-INS-34253/2022|2022-11-16|2022-12-14	99.0776764153475	exact
hCoV-19/Peru/LIM-INS-34026/2022|2022-11-08|2022-12-06	97.3806010195868	exact
hCoV-19/Peru/CAJ-INS-37914/2022|2022-12-27|2023-01-20	99.0609068956265	exact
hCoV-19/Peru/TUM-INS-38259/2022|2022-12-16|2023-01-30	99.3124496914408	exact
hCoV-19/Peru/HUC-INS-36876/2022|2022-11-30|2023-01-12	98.8395492353099	exact
hCoV-19/Peru/LIM-INS-34894/2022|2022-11-23|2022-12-19	99.0307217601288	exact
hCoV-19/Peru/LIM-INS-34685/2022|2022-11-16|2022-12-14	98.5913603434398	exact
hCoV-19/Peru/TUM-INS-39299/2022|2022-12-06|2023-02-09	99.104507646901	exact
hCoV-19/Peru/LIM-INS-37120/2022|2022-12-05|2023-01-12	99.6411322779716	exact
hCoV-19/Peru/ANC-INS-36031/2022|2022-12-03|2023-01-09	99.4499597531527	exact
hCoV-19/Peru/LIM-INS-34949/2022|2022-11-22|2022-12-19	96.314059565334	exact
hCoV-19/Peru/PIU-INS-39830/2022|2022-12-13|2023-02-13	98.5041588408908	exact
hCoV-19/Peru/HUV-INS-37823/2022|2022-12-21|2023-01-20	99.6981486450228	exact
hCoV-19/Peru/ANC-INS-36042/2022|2022-12-02|2023-01-09	88.4357392004293	exact
hCoV-19/Peru/LIM-INS-34097/2022|2022-11-11|2022-12-06	98.9368124496914	exact
hCoV-19/Peru/CAL-INS-37456/2022|2022-12-10|2023-01-12	99.6947947410786	exact
hCoV-19/Peru/CAJ-INS-39337/2022|2022-12-12|2023-02-09	99.7082103568554	exact
hCoV-19/Peru/LIM-INS-34554/2022|2022-11-15|2022-12-14	99.017306144352	exact
hCoV-19/Peru/LIM-INS-34112/2022|2022-11-12|2022-12-06	98.8965656023612	exact
hCoV-19/Peru/LIM-INS-43147/2023|2023-03-02|2023-05-08	98.5745908237188	exact
hCoV-19/Peru/LIM-INS-44185/2023|2023-04-04|2023-05-11	99.6034413227584	exact
hCoV-19/Peru/CAL-INS-43847/2023|2023-03-22|2023-05-10	99.6109471424738	exact
hCoV-19/Peru/LIM-INS-43926/2023|2023-03-28|2023-05-10	99.5740541990877	exact
hCoV-19/Peru/LIM-INS-43935/2023|2023-03-28|2023-05-10	99.5639924872552	exact
hCoV-19/Peru/LIM-INS-42346/2023|2023-02-17|2023-04-24	98.2693855647974	exact
hCoV-19/Peru/LIM-INS-43150/2023|2023-03-03|2023-05-08	99.6746713174135	exact
hCoV-19/Peru/LIM-INS-44239/2023|2023-04-05|2023-05-12	95.7807888382077	exact
hCoV-19/Peru/PIU-INS-41449/2022|2022-12-09|2023-03-14	98.8328414274215	exact
hCoV-19/Peru/CAJ-INS-37392/2022|2022-12-15|2023-01-12	99.7283337805205	exact
hCoV-19/Peru/AMA-INS-38141/2022|2022-12-12|2023-01-30	98.4471424738395	exact
hCoV-19/Peru/PIU-INS-38808/2022|2022-12-14|2023-02-09	99.2185403810035	exact
hCoV-19/Peru/AMA-INS-38136/2022|2022-12-03|2023-01-30	99.4488876940655	exact
hCoV-19/Peru/LIM-INS-43483/2022|2022-12-07|2023-05-16	91.1792326267776	exact
hCoV-19/Peru/CAJ-INS-37842/2022|2022-12-23|2023-01-20	97.9004561309364	exact
hCoV-19/Peru/LIM-INS-43691/2022|2022-12-02|2023-05-16	99.3023879796083	parent
hCoV-19/Peru/LIM-INS-42192/2022|2022-12-19|2023-04-05	96.9345317950094	exact
hCoV-19/Peru/ANC-INS-39649/2022|2022-12-10|2023-02-13	98.4169573383418	exact
hCoV-19/Peru/LIM-INS-38702/2023|2023-01-05|2023-01-30	98.9871210088543	exact
hCoV-19/Peru/LAM-INS-39074/2022|2022-12-15|2023-02-09	98.1989535819694	exact
hCoV-19/Peru/PIU-INS-39841/2022|2022-12-05|2023-02-16	99.3761738663805	exact
hCoV-19/Peru/LIM-INS-43592/2022|2022-12-02|2023-05-16	99.386235578213	parent
hCoV-19/Peru/LAM-INS-37399/2022|2022-12-02|2023-01-12	99.6880869331902	exact
hCoV-19/Peru/LAM-INS-38959/2022|2022-12-16|2023-02-09	91.9338610142206	exact
hCoV-19/Peru/TUM-INS-37223/2022|2022-12-03|2023-01-12	97.8333780520526	exact
hCoV-19/Peru/CAJ-INS-37829/2022|2022-12-21|2023-01-20	99.5136839280923	exact
hCoV-19/Peru/LIM-INS-44590/2023|2023-04-15|2023-05-25	99.4667292728736	exact
hCoV-19/Peru/LIM-INS-43989/2023|2023-03-29|2023-05-10	98.963643681245	exact
hCoV-19/Peru/LIM-INS-43864/2023|2023-03-25|2023-05-10	98.7054364959587	exact
hCoV-19/Peru/LIM-INS-42018/2023|2023-02-08|2023-04-05	99.0374295680172	exact
hCoV-19/Peru/CAL-INS-43050/2023|2023-03-01|2023-05-08	99.6008854306413	exact
hCoV-19/Peru/LIM-INS-42061/2023|2023-02-06|2023-04-05	99.5740541990877	exact
hCoV-19/Spain/CT-HUVH-E30505/2022|2022-12-07|2022-12-19	99.4186437260569	exact
hCoV-19/USA/FL-TGH-4434/2022|2022-11-28|2022-12-23	99.1063929855209	exact
hCoV-19/Germany/RP-RKI-I-989363/2022|2022-09-18|2022-10-06	99.0181623215602	exact
hCoV-19/England/PHEC-YY81SN4/2022|2022-12-13|2022-12-26	99.7479838709677	exact
hCoV-19/Indonesia/JK-CW62-2773/2022|2022-10-24|2022-11-07	97.8836512903334	exact
hCoV-19/Singapore/14738/2022|2022-11-03|2022-11-16	99.3423701516575	exact
hCoV-19/Mexico/PUE-LANGEBIO_IMSS_14231/2023|2023-01-22|2023-02-19	99.4287442454384	exact
hCoV-19/Austria/Medilab_1320/2022|2022-10-13|2022-10-24	98.8473687747832	exact
hCoV-19/Germany/NW-RKI-I-1132390/2023|2023-03-20|2023-04-21	98.9797973018323	exact
hCoV-19/Philippines/PGCV_0042_4585/2022|2022-11-07|2023-02-22	99.5472229675342	exact
hCoV-19/Australia/QLD0x012B04/2022|2022-12-09|2022-12-19	99.121277166622	exact
hCoV-19/England/PHEC-YY8WT3C/2022|2022-12-17|2023-01-02	95.6768368408687	exact
hCoV-19/Singapore/14414/2022|2022-10-28|2022-11-11	96.66208653105	exact
hCoV-19/Australia/VIC73579/2022|2022-10-18|2022-11-04	98.1809654617936	exact
hCoV-19/Australia/VIC77050/2022|2022-11-20|2022-12-02	86.0905404952585	exact
hCoV-19/Australia/VIC75561/2022|2022-11-07|2022-11-20	99.1253937403659	exact
hCoV-19/Australia/VIC75563/2022|2022-11-06|2022-11-20	99.5777762884525	exact
hCoV-19/Australia/QLD0x012B06/2022|2022-12-11|2022-12-19	98.5125129820095	exact
hCoV-19/Australia/QLD0x0126DC/2022|2022-11-15|2022-11-28	96.3888516682299	exact
hCoV-19/Australia/SA537642/2023|2023-04-28|2023-05-08	99.1172719339464	exact
hCoV-19/Australia/VIC78246/2022|2022-12-05|2022-12-15	98.8776467435004	exact
hCoV-19/Australia/VIC77110/2022|2022-11-17|2022-12-02	99.6713504812368	exact
hCoV-19/Australia/VIC74909/2022|2022-11-02|2022-11-11	99.6881183138267	exact
hCoV-19/Australia/VIC76901/2022|2022-11-15|2022-12-02	94.7754937795513	exact
hCoV-19/Australia/VIC77449/2022|2022-11-24|2022-12-02	96.8979509708575	exact
hCoV-19/Australia/VIC78977/2022|2022-12-12|2022-12-24	98.5177235990476	exact
hCoV-19/England/PHEC-YYEMUTC/2023|2023-03-08|2023-03-24	93.1324127272116	exact
hCoV-19/England/PHEC-YYEMUK5/2023|2023-03-09|2023-03-24	99.8790403870708	exact
hCoV-19/England/PHEC-YYEMUCZ/2023|2023-03-09|2023-03-24	99.1230722709404	exact
hCoV-19/England/PHEC-YYEMUPI/2023|2023-03-09|2023-03-24	94.7485132547122	exact
hCoV-19/England/PHEC-YYEMUM3/2023|2023-03-09|2023-03-24	99.2440278197762	exact
hCoV-19/England/PHEC-YYEB5NZ/2023|2023-02-04|2023-02-20	99.9294425965124	exact
hCoV-19/England/PHEC-YYEGTCD/2023|2023-02-21|2023-03-06	99.835366058529	exact
hCoV-19/Australia/VIC79334/2022|2022-12-23|2023-01-04	99.6747040477548	exact
hCoV-19/Australia/VIC80416/2023|2023-01-09|2023-01-21	98.4137630369898	exact
hCoV-19/Australia/VIC78440/2022|2022-12-07|2022-12-24	97.0018109866524	exact
hCoV-19/Australia/VIC77246/2022|2022-11-19|2022-12-02	99.1481369688433	exact
hCoV-19/Australia/VIC79310/2022|2022-12-20|2023-01-04	86.3749161636486	parent
hCoV-19/Australia/VIC79908/2022|2022-12-31|2023-01-21	95.8013347194742	exact
hCoV-19/Australia/VIC78912/2022|2022-12-13|2022-12-24	98.8732016499547	exact
hCoV-19/England/PHEC-YYEBQDN/2023|2023|2023-02-16	98.5014951449787	exact
hCoV-19/England/PHEC-YY8HK3D/2023|2023-01-07|2023-01-23	99.0963147109215	exact
hCoV-19/Australia/QLD0x0128AA/2022|2022-11-28|2022-12-05	99.5305164319249	exact
hCoV-19/Australia/VIC78109/2022|2022-12-01|2022-12-15	99.6847647473088	exact
hCoV-19/Australia/QLD0x012B14/2022|2022-11-30|2022-12-19	99.1281019450034	exact
hCoV-19/Australia/VIC79412/2022|2022-12-21|2023-01-04	98.7055233240551	exact
hCoV-19/Australia/VIC77925/2022|2022-11-28|2022-12-15	98.5143700325296	exact
hCoV-19/Australia/SA521368/2023|2023-01-29|2023-02-13	98.8061303195949	exact
hCoV-19/Australia/VIC78629/2022|2022-12-11|2022-12-24	98.9570408129045	exact
hCoV-19/Australia/QLD0x0126CC/2022|2022-11-16|2022-11-28	98.5010060362173	exact
hCoV-19/Germany/NW-RKI-I-1102711/2023|2023-01-30|2023-02-10	98.7331109538731	exact
hCoV-19/Australia/VIC78006/2022|2022-11-28|2022-12-15	99.2722760655958	exact
hCoV-19/Australia/VIC78628/2022|2022-12-11|2022-12-24	98.8161910191489	exact
hCoV-19/Australia/VIC76720/2022|2022-11-15|2022-11-26	99.5271471209631	exact
hCoV-19/Australia/VIC78842/2022|2022-12-09|2022-12-24	98.6278851315083	exact
hCoV-19/Australia/VIC78215/2022|2022-12-03|2022-12-15	99.0207585767464	exact
hCoV-19/Wales/PHWC-PKCUYT/2023|2023-02-16|2023-03-09	98.940201898246	exact
hCoV-19/Denmark/DCGC-619313/2022|2022-12-02|2022-12-07	98.9012465978966	exact
hCoV-19/Slovenia/243866/2022|2022-12-23|2023-01-06	99.623504101116	exact
hCoV-19/Slovenia/634/2023|2023-01-04|2023-01-23	99.4084431298736	exact
hCoV-19/Slovenia/244484/2022|2022-12-27|2023-01-23	99.9126109169132	exact
hCoV-19/Germany/BW-RKI-I-1103334/2023|2023-01-30|2023-02-10	99.4608982782439	exact
hCoV-19/Slovenia/237855/2022|2022-11-20|2022-12-21	99.5462489916644	exact
hCoV-19/Slovenia/242058/2022|2022-12-14|2023-01-06	97.0422156493681	exact
hCoV-19/Slovenia/674/2023|2023-01-04|2023-01-23	98.9244059023226	exact
hCoV-19/Germany/NI-RKI-I-1101461/2023|2023-01-17|2023-02-10	99.2924289901951	exact
hCoV-19/Slovenia/241847/2022|2022-12-13|2023-01-06	99.8152998858217	exact
hCoV-19/Slovenia/244613/2022|2022-12-28|2023-01-23	99.9327753688952	exact
hCoV-19/Slovenia/244978/2022|2022-12-29|2023-01-23	99.2517531792101	exact
hCoV-19/Slovenia/863/2023|2023-01-05|2023-01-23	97.6471379113307	exact
hCoV-19/Slovenia/245096/2022|2022-12-30|2023-01-23	99.9092497983329	exact
hCoV-19/Germany/MV-RKI-I-1106887/2023|2023-02-01|2023-02-23	98.2896505376344	exact
hCoV-19/Germany/MV-RKI-I-1106858/2023|2023-02-01|2023-02-23	98.608824221244	exact
hCoV-19/Germany/NI-RKI-I-1130478/2023|2023-03-26|2023-04-14	99.0215133033979	exact
hCoV-19/Germany/NI-RKI-I-1128706/2023|2023-03-24|2023-04-06	99.0918839219891	exact
hCoV-19/Ireland/LS-Enfer-200123001_A11/2023|2023-01-20|2023-02-03	99.2136832554857	exact
hCoV-19/Germany/NI-RKI-I-1128692/2023|2023-03-24|2023-04-06	94.1357817840627	exact
hCoV-19/Germany/NI-RKI-I-1128717/2023|2023-03-24|2023-04-06	98.5858856644997	exact
hCoV-19/Germany/NW-RKI-I-1117406/2023|2023-02-27|2023-03-10	98.9544936666443	exact
hCoV-19/Germany/NW-RKI-I-1117404/2023|2023-02-24|2023-03-10	97.1248575832719	exact
hCoV-19/India/MH-KasturbaMCGM-ICMR-INSACOG-WG4824/2022|2022-07-26|2022-08-10	99.5607122497569	exact
hCoV-19/Thailand/DMSc-14800/2022|2022-12-06|2023-03-13	99.3279795705789	exact
hCoV-19/USA/NM-UNM-TRL_0123_009/2023|2023-01-01|2023-02-09	99.3225936910218	exact
hCoV-19/Mexico/TAB-LANGEBIO_IMSS_14056/2023|2023-01-19|2023-02-19	86.1540529641081	exact
hCoV-19/Mexico/SLP-LANGEBIO_IMSS_14360/2023|2023-01-15|2023-02-21	99.354708610607	exact
hCoV-19/Wales/PHWC-PEHND7/2022|2022-02-28|2022-03-16	98.9570408129045	exact
hCoV-19/Wales/PHWC-PEUJE6/2022|2022-02-13|2022-03-07	99.3192259968476	exact
hCoV-19/Wales/PHWC-PJDQXM/2022|2022-03-05|2022-03-23	99.1314262718401	exact
hCoV-19/Wales/PHWC-PEUCIY/2022|2022-02-14|2022-03-07	99.1045977396962	exact
hCoV-19/Wales/PHWC-PEOGFP/2022|2022-02-14|2022-03-04	99.564036352661	exact
hCoV-19/Wales/PHWC-PEHSOQ/2022|2022-03-01|2022-03-16	97.2735504208726	exact
hCoV-19/Wales/PHWC-PE59YE/2022|2022-02-26|2022-03-16	93.799255508233	exact
hCoV-19/Wales/PHWC-PE54OC/2022|2022-02-25|2022-03-16	98.6854019249472	exact
hCoV-19/Wales/PHWC-PEWOX8/2022|2022-02-16|2022-03-09	99.6847647473088	exact
hCoV-19/Wales/PHWC-PE5H87/2022|2022-02-26|2022-03-16	98.62166341693	exact
hCoV-19/Wales/PHWC-PJYSY8/2022|2022-03-02|2022-03-21	97.6189677722258	exact
hCoV-19/Wales/PHWC-PESAWO/2022|2022-02-20|2022-03-11	99.6679969147188	exact
hCoV-19/Wales/PHWC-PEWOJU/2022|2022-02-16|2022-03-09	88.021060397733	exact
hCoV-19/Wales/PHWC-PE55NE/2022|2022-02-24|2022-03-16	98.5948085049299	exact
hCoV-19/Wales/PHWC-PEHYI4/2022|2022-02-27|2022-03-16	99.6277541165029	exact
hCoV-19/USA/ND-NDDH-12417/2022|2022-02-28|2022-03-09	98.9754442540898	exact
hCoV-19/England/PHEC-30E6C1/2021|2021-05-12|2021-06-30	99.6815179858527	exact
hCoV-19/USA/NY-SUNYQB-61210301805496/2021|2021-10-20|2021-11-10	97.6053125838476	exact
hCoV-19/Guatemala/ASI03004/2021|2021-07-07|2021-08-11	99.6643732169827	exact
hCoV-19/Peru/LIM-INS-4473/2021|2021-08-07|2021-09-14	98.3990890213678	exact
hCoV-19/Peru/LIM-INS-6712/2021|2021-09-11|2021-10-15	99.6014468484158	exact
hCoV-19/Peru/ICA-INS-9594/2021|2021-10-26|2021-11-24	98.8311731806156	exact
hCoV-19/Peru/JUN-INS-5756/2021|2021-08-20|2021-09-30	99.0756555812318	exact
hCoV-19/Nigeria/LSB_COV2-07-21-0002/2021|2021-07-26|2021-09-15	99.2016369796384	exact
hCoV-19/Italy/EMR_AUSLRomagna_C081-21-14/2021|2021-09-30|2021-10-01	99.7616729884865	exact
hCoV-19/USA/SC-MUSC-02033/2021|2021-07-20|2021-09-18	98.892059761625	exact
hCoV-19/Mexico/QUE_InDRE_FB31075_S6466/2021|2021-08-09|2021-09-15	99.3862149924535	exact
hCoV-19/Guatemala/ASI4252/2021|2021-08-09|2021-09-09	99.8590604026846	exact
hCoV-19/Guatemala/ASI4251/2021|2021-08-06|2021-09-09	99.5926885919144	exact
hCoV-19/Guatemala/ASI4243/2021|2021-08-05|2021-09-09	98.6711409395973	exact
hCoV-19/Italy/LAZ-UCBM-758/2021|2021-09-23|2021-10-01	86.0335570469799	exact
hCoV-19/Israel/SMC-7016670/2021|2021-09-10|2021-11-11	98.3195250394123	exact
hCoV-19/USA/MA-NEIDL-01176/2021|2021-08-27|2021-09-22	99.0536595187758	exact
hCoV-19/Wales/PHWC-PDSNRC/2021|2021-09-08|2021-09-27	98.7503768970485	exact
hCoV-19/USA/SC-MUSC-02849/2021|2021-08-22|2021-09-18	98.4971990204958	exact
hCoV-19/Italy/EMR_AUSLRomagna_C080-21-07/2021|2021-09-26|2021-10-01	99.4626003425923	exact
hCoV-19/Italy/EMR-C060-21-37/2021|2021-08-05|2021-08-09	99.2919463087248	exact
hCoV-19/Italy/EMR_AUSLRomagna_C101-21-23/2021|2021-11-19|2021-11-19	98.748322147651	exact
hCoV-19/Turkey/HSGM-C8454/2021|2021-07-29|2021-08-20	97.9931539029465	exact
hCoV-19/Israel/CVL-20981/2021|2021-09-21|2021-10-25	99.5780025453815	exact
hCoV-19/Denmark/DCGC-226036/2021|2021-11-11|2021-11-24	99.7717431439025	exact
hCoV-19/Denmark/DCGC-237877/2021|2021-11-23|2021-12-01	99.9227954751435	exact
hCoV-19/Ecuador/UEES-UG-INTERLAB-7013994/2021|2021-10-01|2021-10-29	97.7785234899329	exact
hCoV-19/Singapore/9042/2021|2021-12-15|2021-12-20	99.1992226764056	exact
hCoV-19/Italy/LOM-Niguarda_581312KUR/2021|2021-06-22|2021-07-29	96.8959731543624	exact
hCoV-19/Italy/LOM-ASST-581312KUR21/2021|2021-06-22|2021-08-19	99.6442953020134	exact
hCoV-19/USA/CA-CDPH-3000277967/2021|2021-11-30|2021-12-18	97.752696094849	exact
hCoV-19/Italy/UMB-IZSGC-302216.1.4/2021|2021-08-19|2021-08-31	99.6215419653024	exact
hCoV-19/Turkey/HSGM-E9435/2021|2021-09-24|2021-10-12	99.4629250444765	exact
hCoV-19/Italy/EMR_AUSLRomagna_C090-21-36/2021|2021-10-22|2021-10-26	98.9228187919463	exact
hCoV-19/Germany/HE-RKI-I-243284/2021|2021-09-07|2021-09-23	98.4134437996847	exact
hCoV-19/Denmark/DCGC-240185/2021|2021-11-20|2021-12-07	99.0655770647733	exact
hCoV-19/Denmark/DCGC-219230/2021|2021-11-10|2021-11-25	99.2062428829794	exact
hCoV-19/Italy/BAS-sample119/2021|2021-08-24|2021-08-30	99.8691275167785	exact
hCoV-19/Mexico/CMX-InDRE_FD78291_S4447/2021|2021-06-24|2021-07-14	97.4445709692545	exact
hCoV-19/Mexico/MEX-InDRE_FB20456_S5177/2021|2021-07-05|2021-08-07	99.0913053683399	exact
hCoV-19/Mexico/MOR-InDRE_FB17947_S3783/2021|2021-06-11|2021-07-06	97.7929831622728	exact
hCoV-19/Mexico/CMX-CEMENAV-SEMAR-4890/2021|2021-06-04|2021-07-14	99.4574500150708	exact
hCoV-19/Mexico/CMX-InDRE_FB20343_S4844/2021|2021-07-02|2021-08-07	99.0138199382799	exact
hCoV-19/Mexico/COA_IBT_IMSS_2327/2021|2021-07-14|2021-08-11	99.5974370156664	exact
hCoV-19/Mexico/MIC_IBT_IMSS_2207/2021|2021-07-13|2021-08-11	98.9569358733566	exact
hCoV-19/Italy/EMR-C048_21_23/2021|2021-07-14|2021-08-07	99.0970427310261	exact
hCoV-19/Germany/NW-RKI-I-226915/2021|2021-09-03|2021-09-16	96.5623637522219	exact
hCoV-19/Italy/VEN-ULSS3GEN-7001683390_VE/2021|2021-06-23|2021-07-19	99.0773669730927	exact
hCoV-19/Singapore/1833/2021|2021-07-08|2021-07-16	99.3030891911814	exact
hCoV-19/USA/KS-KSU-1765/2021|2021-07-09|2021-07-15	99.4503468847404	exact
hCoV-19/USA/LA-BIE-LSUH001189/2021|2021-07-19|2021-07-27	99.1636155990729	exact
hCoV-19/Peru/LAL-INS-9529/2021|2021-10-25|2021-11-24	99.4440537191467	exact
hCoV-19/USA/CA-CDPH-3000280440/2021|2021-12-04|2021-12-27	98.4522094542531	exact
hCoV-19/Turkey/HSGM-C19698/2021|2021-08-20|2021-09-07	98.1610738255034	exact
hCoV-19/Belgium/AZKLINA121-213802/2021|2021-08-27|2021-09-02	99.503355704698	exact
hCoV-19/Italy/EMR-C067-21-22/2021|2021-08-26|2021-08-26	98.4598865885985	exact
hCoV-19/Brazil/SP-IB_132876/2021|2021-09-13|2021-10-10	98.4864720064291	exact
hCoV-19/Brazil/SP-IB_136682/2021|2021-10-04|2021-11-03	99.5178302360623	exact
hCoV-19/Peru/AYA-INS-7222/2021|2021-09-19|2021-10-25	98.653627168598	exact
hCoV-19/Denmark/DCGC-203354/2021|2021-10-31|2021-11-09	99.1606513345644	exact
hCoV-19/Denmark/DCGC-216601/2021|2021-11-07|2021-11-19	99.6818273159622	exact
hCoV-19/Denmark/DCGC-217122/2021|2021-11-10|2021-11-19	99.8086670470948	exact
hCoV-19/Sweden/01_SE100_21CS515662/2021|2021-11-29|2021-12-14	96.5938776877219	exact
hCoV-19/Italy/TAA-PAB_SABES_1900798821/2021|2021-12-17|2021-12-31	99.5804946806725	exact
hCoV-19/Denmark/DCGC-278118/2021|2021-11-06|2021-12-21	99.6181927791547	exact
hCoV-19/England/PHWC-PYU99B/2021|2021-07-17|2021-07-26	98.9591028137801	exact
hCoV-19/Wales/PHWC-PDXHRB/2021|2021-09-02|2021-09-20	99.0967698609899	exact
hCoV-19/Wales/PHWC-PDAEJA/2021|2021-09-12|2021-10-04	95.8561035303584	exact
hCoV-19/Wales/PHWC-PD4W1I/2021|2021-09-14|2021-10-04	91.6069395136982	exact
hCoV-19/Italy/EMR_AUSLRomagna_C083-21-11/2021|2021-10-05|2021-10-06	98.7785234899329	exact
hCoV-19/Denmark/DCGC-213095/2021|2021-11-07|2021-11-17	99.9026257470956	exact
hCoV-19/Italy/EMR_AUSLRomagna_C093-21-24/2021|2021-10-30|2021-11-02	99.2617449664429	exact
hCoV-19/Italy/EMR-AUSLRomagna-C094-21-30/2021|2021-11-05|2021-11-11	99.3456375838926	exact
hCoV-19/Italy/LIG-210941692/2021|2021-12-20|2021-12-29	91.2785234899329	exact
hCoV-19/Italy/EMR_AUSLRomagna_C081-21-34/2021|2021-09-30|2021-10-01	99.0704697986577	exact
hCoV-19/Denmark/DCGC-160041/2021|2021-08-20|2021-08-27	99.7086208051443	exact
hCoV-19/Denmark/DCGC-218057/2021|2021-11-07|2021-11-19	98.6703730993369	exact
hCoV-19/Italy/LAZ-UCBM-986/2021|2021-10-14|2021-10-22	99.3791946308725	exact
hCoV-19/Italy/LAZ-UCBM-1041/2021|2021-10-18|2021-10-24	99.3020134228188	exact
hCoV-19/Switzerland/ZH-UZH-IMV-3ba54644/2021|2021-11-02|2021-11-16	99.1007314945306	exact
hCoV-19/Germany/BW-RKI-I-193495/2021|2021-07-28|2021-08-05	97.7627436532922	exact
hCoV-19/Spain/CL-COV09685/2021|2021-07-19|2021-08-24	97.1367191433654	exact
hCoV-19/Brazil/SP-IB_134214/2021|2021-09-18|2021-10-19	99.2628581001843	exact
hCoV-19/Chile/RM-USS-UNAB-ALR610/2021|2021-10-01|2021-10-15	98.9668589829599	exact
hCoV-19/Switzerland/SG-UZH-IMV-3ba53e5b/2021|2021-10-23|2021-11-09	98.285292439851	exact
hCoV-19/Switzerland/ZH-UZH-IMV-3ba54afe/2021|2021-11-03|2021-11-16	95.0840575819603	exact
hCoV-19/Portugal/PT20904/2021|2021-11-08|2021-11-22	99.4900697799249	exact
hCoV-19/Portugal/PT20713/2021|2021-11-06|2021-11-22	97.2691894793344	exact
hCoV-19/Italy/LAZ-UCBM-1147/2021|2021-11-18|2021-11-27	99.3120805369127	exact
hCoV-19/Denmark/DCGC-187471/2021|2021-10-18|2021-10-25	99.628240337598	exact
hCoV-19/Denmark/DCGC-174988/2021|2021-09-21|2021-09-27	99.838877513343	exact
hCoV-19/Denmark/DCGC-196929/2021|2021-10-26|2021-11-03	99.5880363063938	exact
hCoV-19/Brazil/SP-IB_139874/2021|2021-11-01|2021-11-28	97.3721304873137	exact
hCoV-19/Belgium/AZKLINA121-221811/2021|2021-09-08|2021-09-23	99.2852348993289	exact
hCoV-19/Slovakia/UVZ_PL74_G1_33406/2021|2021-11-01|2021-11-29	97.641414480306	exact
hCoV-19/Slovakia/36869/2021|2021-11-15|2021-12-03	98.4929345819488	exact
hCoV-19/USA/UT-UPHL-210928281452/2021|2021-08-10|2021-10-06	99.7383252818035	exact
hCoV-19/Italy/VEN-ULSS3GEN-21RS1840-33_TV/2021|2021-07-06|2021-08-11	98.8324498423136	exact
hCoV-19/Turkey/HSGM-TRV880/2021|2021-09-24|2021-10-13	99.5973154362416	exact
hCoV-19/Italy/VEN-ULSS3GEN-7001684509_VE/2021|2021-06-25|2021-07-19	99.6510067114094	exact
hCoV-19/Italy/TAA-1900609149/2021|2021-06-09|2021-06-25	98.9026845637584	exact
hCoV-19/Turkey/HSGM-C19506/2021|2021-08-20|2021-09-07	99.3691275167785	exact
hCoV-19/USA/CA-HLX-STM-WPPCWWNNS/2022|2022-06-23|2022-07-15	99.7248045105212	exact
hCoV-19/USA/CA-HLX-STM-WJ65ZQVEE/2022|2022-06-28|2022-07-14	96.3988454826151	exact
hCoV-19/USA/CA-HLX-STM-VNHVPXTUN/2022|2022-07-05|2022-08-03	98.108834397044	exact
hCoV-19/USA/CA-HLX-STM-5CPAKVUYV/2022|2022-07-12|2022-08-03	98.1024349286314	exact
hCoV-19/USA/TX-HMH-M-109063/2022|2022-07-25|2022-08-08	99.1031540761143	exact
hCoV-19/USA/CA-HLX-STM-3YN2JEZ75/2022|2022-07-01|2022-08-10	99.5669978517723	exact
hCoV-19/USA/CA-HLX-STM-VNAKUBKJN/2022|2022-05-22|2022-06-16	99.4195020468425	exact
hCoV-19/USA/TX-HMH-M-98796/2022|2022-05-30|2022-06-06	99.6808653587745	exact
hCoV-19/USA/CA-HLX-STM-ZAC2DU4X2/2022|2022-07-05|2022-08-03	98.7119280826513	exact
hCoV-19/USA/AZ-CDC-STM-V2V4VGQWP/2022|2022-05-24|2022-06-07	99.6778631589544	exact
hCoV-19/Israel/CVL-8007096/2022|2022-05-10|2022-05-17	99.4636811584487	exact
hCoV-19/Israel/CVL-8007095/2022|2022-05-10|2022-05-17	97.2446619515302	exact
hCoV-19/Sweden/01_SE100_22CS505333/2022|2022-05-15|2022-05-23	96.9061106828009	exact
hCoV-19/USA/TX-HMH-MCoV-102410/2022|2022-06-21|2022-07-04	99.3751679656006	exact
hCoV-19/USA/TX-HMH-MCoV-102094/2022|2022-06-20|2022-07-04	98.9348476193676	exact
hCoV-19/USA/TX-HMH-MCoV-101598/2022|2022-06-17|2022-06-27	99.4459368703828	exact
hCoV-19/USA/CA-CDC-STM-YF3763ZRS/2022|2022-05-23|2022-06-03	97.8681326048336	exact
hCoV-19/USA/TX-HMH-M-109466/2022|2022-07-27|2022-08-08	98.8442025333468	exact
hCoV-19/USA/CA-CDC-STM-4GENPBH6A/2022|2022-05-29|2022-06-09	99.0040909395748	exact
hCoV-19/USA/GA-EHC-5287I/2022|2022-06-30|2022-07-20	99.6075010902748	exact
hCoV-19/USA/CA-CDC-STM-5EP7DJKRP/2022|2022-05-27|2022-06-09	98.7865786209902	exact
hCoV-19/USA/TX-HMH-MCoV-104941/2022|2022-07-03|2022-07-15	99.3751259826648	exact
hCoV-19/USA/FL-CDC-STM-GJN959DJ6/2022|2022-05-29|2022-06-09	99.4569771729293	exact
hCoV-19/USA/TX-HMH-MCoV-99677/2022|2022-06-03|2022-06-13	99.3884614092268	exact
hCoV-19/USA/CA-HLX-STM-KP8GQ3ZNE/2022|2022-05-17|2022-06-16	98.8184747583244	exact
hCoV-19/USA/TX-HMH-MCoV-99286/2022|2022-06-01|2022-06-13	99.0758476997009	exact
hCoV-19/USA/TX-HMH-MCoV-99360/2022|2022-06-02|2022-06-13	98.7413573202658	exact
hCoV-19/USA/TX-HMH-MCoV-99599/2022|2022-06-05|2022-06-13	99.0725806451613	exact
hCoV-19/USA/CA-HLX-STM-ADZVZANAA/2022|2022-05-13|2022-06-09	86.1031950916954	exact
hCoV-19/USA/TX-HMH-M-106486/2022|2022-07-12|2022-07-22	99.2013422818792	exact
hCoV-19/Australia/VIC64826/2022|2022-06-26|2022-07-08	98.9441222806959	exact
hCoV-19/Singapore/7054/2022|2022-06-17|2022-06-28	99.2857382381543	exact
hCoV-19/Australia/VIC64604/2022|2022-06-24|2022-07-08	94.449099989944	exact
hCoV-19/Australia/VIC64557/2022|2022-06-23|2022-07-08	98.2636677504777	exact
hCoV-19/Australia/VIC65337/2022|2022-07-01|2022-07-08	94.6636275265645	exact
hCoV-19/Australia/VIC65076/2022|2022-06-27|2022-07-08	98.4279153957027	exact
hCoV-19/Singapore/7513/2022|2022-06-24|2022-07-13	97.8672747392777	exact
hCoV-19/Sweden/01_SE100_22CS505765/2022|2022-06-18|2022-07-01	99.3999932960145	exact
hCoV-19/USA/TX-HMH-MCoV-104800/2022|2022-07-01|2022-07-15	99.0156885141264	exact
hCoV-19/Denmark/DCGC-528470/2022|2022-06-09|2022-06-15	99.4394468313641	exact
hCoV-19/USA/GA-CDC-STM-B4MGB48PQ/2022|2022-05-24|2022-06-07	99.5240170281232	exact
hCoV-19/Wales/PHWC-PKNUX8/2022|2022-07-24|2022-08-19	98.8334674175382	exact
hCoV-19/USA/IL-CDC-STM-K6TKBW62B/2022|2022-08-20|2022-09-06	99.2852348993289	exact
hCoV-19/Australia/VIC69852/2022|2022-08-26|2022-09-26	99.4368652163711	exact
hCoV-19/Australia/VIC68475/2022|2022-08-11|2022-08-19	98.1765159387256	exact
hCoV-19/Australia/VIC71488/2022|2022-09-20|2022-09-30	92.1094090436765	exact
hCoV-19/Australia/VIC71004/2022|2022-09-11|2022-09-26	99.2558576073476	exact
hCoV-19/Australia/VIC70277/2022|2022-09-01|2022-09-26	99.537424999162	exact
hCoV-19/Australia/VIC68229/2022|2022-08-06|2022-08-19	99.4335132236114	exact
hCoV-19/Australia/VIC68929/2022|2022-08-15|2022-08-26	99.3999932960145	exact
hCoV-19/Australia/VIC70370/2022|2022-09-03|2022-09-26	99.6011128615962	exact
hCoV-19/Australia/VIC67309/2022|2022-07-24|2022-08-04	98.4983072436564	exact
hCoV-19/Australia/VIC68495/2022|2022-08-11|2022-08-19	99.306137498743	exact
hCoV-19/Australia/VIC70169/2022|2022-08-31|2022-09-26	96.2189521670633	exact
hCoV-19/Australia/VIC68471/2022|2022-08-11|2022-08-19	99.0212181141689	exact
hCoV-19/Australia/VIC71530/2022|2022-09-20|2022-09-30	98.8938423893004	exact
hCoV-19/Australia/VIC67644/2022|2022-07-28|2022-08-19	98.2167398518419	exact
hCoV-19/Australia/VIC71727/2022|2022-09-25|2022-10-06	99.0849059766031	exact
hCoV-19/Australia/VIC70978/2022|2022-09-09|2022-09-26	99.4536251801696	exact
hCoV-19/Australia/VIC71001/2022|2022-09-11|2022-09-26	99.5273690208829	exact
hCoV-19/Australia/VIC71801/2022|2022-09-26|2022-10-06	99.5240170281232	exact
hCoV-19/USA/CA-HLX-STM-5Z7PK3RZX/2022|2022-09-26|2022-10-21	98.7493293991416	exact
hCoV-19/USA/TX-HMH-M-106212/2022|2022-07-11|2022-07-22	96.6498655913979	exact
hCoV-19/Australia/VIC73233/2022|2022-10-17|2022-10-27	99.503905071565	exact
hCoV-19/USA/TX-HMH-MCoV-113712/2022|2022-08-26|2022-09-08	98.7601223077181	exact
hCoV-19/USA/CA-SEARCH-203546/2022|2022-07-25|2022-10-14	99.5197797031365	exact
hCoV-19/USA/TX-HMH-M-109281/2022|2022-07-26|2022-08-08	97.4838753023381	exact
hCoV-19/USA/NC-CDC-STM-8XHGM6NN9/2022|2022-08-23|2022-09-06	98.8938053097345	exact
hCoV-19/USA/TX-HMH-MCoV-105707/2022|2022-07-08|2022-07-18	98.4810807177902	exact
hCoV-19/Slovakia/BA_22_00033451/2022|2022-07-10|2022-08-02	98.3206516273925	exact
hCoV-19/USA/CA-HLX-STM-JHHJSTK8A/2022|2022-07-05|2022-07-26	99.2450677761374	exact
hCoV-19/Denmark/DCGC-547387/2022|2022-07-06|2022-07-14	98.9933223717325	exact
hCoV-19/USA/CA-HLX-STM-XFKKFGDCA/2022|2022-07-09|2022-08-03	99.6644407905775	exact
hCoV-19/USA/CA-HLX-STM-99BU6F4CC/2022|2022-06-17|2022-07-14	99.5369282909969	exact
hCoV-19/USA/CA-HLX-STM-E96AVHUV7/2022|2022-07-29|2022-08-18	99.5073891625616	exact
hCoV-19/USA/TX-HMH-MCoV-100870/2022|2022-06-13|2022-06-27	98.7741805480924	exact
hCoV-19/USA/TX-HMH-103944/2022|2022-06-29|2022-07-11	99.297927374114	exact
hCoV-19/USA/TX-HMH-104342/2022|2022-07-03|2022-07-11	92.6831726408439	exact
hCoV-19/USA/CA-HLX-STM-X8HXFFGMP/2022|2022-05-19|2022-06-16	99.3532605053281	exact
hCoV-19/USA/NC-CDC-STM-HHYFBFAM9/2022|2022-05-18|2022-06-02	99.5945583701917	exact
hCoV-19/USA/TX-HMH-MCoV-102325/2022|2022-06-21|2022-07-04	96.8426709660083	exact
hCoV-19/USA/TX-HMH-100375/2022|2022-06-08|2022-06-20	98.6663083280142	exact
hCoV-19/USA/TX-HMH-MCoV-104349/2022|2022-07-01|2022-07-15	98.9043121702013	exact
hCoV-19/USA/TX-CDC-STM-A3RCYAFJK/2022|2022-06-22|2022-07-01	97.0142751826285	exact
hCoV-19/USA/TX-HMH-MCoV-103491/2022|2022-06-28|2022-07-07	98.7234614350981	exact
hCoV-19/USA/TX-HMH-MCoV-102857/2022|2022-06-24|2022-07-07	99.5435169335079	exact
hCoV-19/USA/TX-CDC-STM-AHA5DA9TM/2022|2022-06-24|2022-07-11	99.564036352661	exact
hCoV-19/USA/TX-HMH-MCoV-102136/2022|2022-06-21|2022-07-04	99.3485779523858	exact
hCoV-19/USA/TX-HMH-MCoV-103288/2022|2022-06-27|2022-07-07	99.3820526598603	exact
hCoV-19/USA/TX-HMH-100380/2022|2022-06-09|2022-06-20	98.6360735042161	exact
hCoV-19/USA/TX-HMH-MCoV-99732/2022|2022-06-03|2022-06-13	99.4055615260613	exact
hCoV-19/USA/TX-HMH-MCoV-100739/2022|2022-06-10|2022-06-27	91.9244852027277	exact
hCoV-19/USA/TX-HMH-103680/2022|2022-06-28|2022-07-11	98.2564584943058	exact
hCoV-19/USA/TX-HMH-MCoV-103095/2022|2022-06-21|2022-07-07	98.7235043165709	exact
hCoV-19/USA/CA-HLX-STM-E27NBNQNC/2022|2022-06-13|2022-07-01	93.8397530532814	exact
hCoV-19/USA/TX-HMH-MCoV-104554/2022|2022-07-02|2022-07-15	98.7772515032416	exact
hCoV-19/USA/TX-HMH-MCoV-102398/2022|2022-06-21|2022-07-04	98.8413098236776	exact
hCoV-19/USA/CA-HLX-STM-5T3U4ACUT/2022|2022-05-16|2022-06-09	99.3130487232759	exact
hCoV-19/USA/TX-HMH-MCoV-102021/2022|2022-06-20|2022-06-27	99.2610754710644	exact
hCoV-19/USA/TX-HMH-MCoV-104673/2022|2022-07-01|2022-07-15	98.7618696104419	exact
hCoV-19/USA/TX-HMH-99736/2022|2022-06-04|2022-06-20	98.5018474974807	exact
hCoV-19/USA/TX-HMH-MCoV-101105/2022|2022-06-13|2022-06-27	98.4546126453	exact
hCoV-19/USA/TX-HMH-MCoV-104348/2022|2022-07-04|2022-07-15	98.9082602707515	exact
hCoV-19/USA/TX-HMH-103842/2022|2022-06-29|2022-07-11	98.7238044062332	exact
hCoV-19/USA/TX-HMH-100393/2022|2022-06-09|2022-06-20	98.3875302338081	exact
hCoV-19/USA/TX-HMH-103948/2022|2022-06-29|2022-07-11	97.1211663139508	exact
hCoV-19/USA/TX-HMH-MCoV-100590/2022|2022-06-11|2022-06-27	98.925164584173	exact
hCoV-19/USA/TX-HMH-MCoV-104614/2022|2022-07-02|2022-07-15	98.968725855756	exact
hCoV-19/USA/TX-CDC-STM-56MM9GD3X/2022|2022-06-14|2022-06-27	99.0378813275226	exact
hCoV-19/USA/TX-HMH-MCoV-101024/2022|2022-06-13|2022-06-27	98.7069689336692	exact
hCoV-19/USA/TX-CDC-STM-UPR3B6QW7/2022|2022-06-16|2022-07-01	97.8834026566483	exact
hCoV-19/USA/CA-HLX-STM-G73AJXAGD/2022|2022-06-08|2022-06-23	99.6443072380121	exact
hCoV-19/USA/TX-HMH-MCoV-101442/2022|2022-06-16|2022-06-27	98.8682540215603	exact
hCoV-19/USA/IL-CDC-STM-PRY86MNCQ/2022|2022-06-26|2022-07-11	99.1178049107742	exact
hCoV-19/USA/TX-CDC-STM-ZZNZJZ37R/2022|2022-06-20|2022-07-01	99.3063467596006	exact
hCoV-19/USA/FL-CDC-STM-T3FEXGXF7/2022|2022-06-30|2022-07-15	99.2687998926679	exact
hCoV-19/Denmark/DCGC-550085/2022|2022-07-15|2022-07-21	99.6577296063891	exact
hCoV-19/Denmark/DCGC-542124/2022|2022-06-28|2022-07-06	96.6041408006443	exact
hCoV-19/Denmark/DCGC-552921/2022|2022-07-19|2022-07-27	99.4832388174894	exact
hCoV-19/Denmark/DCGC-542899/2022|2022-07-01|2022-07-06	99.194657897386	exact
hCoV-19/Denmark/DCGC-549726/2022|2022-07-13|2022-07-21	97.4363276400121	exact
hCoV-19/Brazil/DF-LACENDF-530018202/2022|2022-05-27|2022-07-13	99.5074056698613	exact
hCoV-19/Brazil/SE-LACENSE-280610501/2022|2022-06-21|2023-01-04	98.7552424089918	exact
hCoV-19/Brazil/SP-IB_159428/2022|2022-06-10|2022-06-30	98.7835935929227	exact
hCoV-19/USA/TX-HMH-104305/2022|2022-07-04|2022-07-11	98.9588930682429	exact
hCoV-19/Brazil/SP-IB_CEVC_2201814/2022|2022-07-19|2022-08-05	95.643723611018	exact
hCoV-19/Brazil/SP-IB_CEVC_2201821/2022|2022-07-15|2022-08-05	99.266159568408	exact
hCoV-19/Denmark/DCGC-547855/2022|2022-07-05|2022-07-15	98.5268950706352	exact
hCoV-19/USA/GA-CDC-STM-76EY2JCWB/2022|2022-07-19|2022-08-05	99.4671938878091	exact
hCoV-19/USA/GA-CDC-STM-PHKCY58T5/2022|2022-08-06|2022-08-26	98.6526795589369	exact
hCoV-19/USA/GA-CDC-STM-WE5HJN8MA/2022|2022-07-23|2022-08-05	99.4230704726126	exact
hCoV-19/Germany/BY-RKI-I-938638/2022|2022-07-20|2022-08-11	96.5149788888144	exact
hCoV-19/Denmark/DCGC-529177/2022|2022-06-11|2022-06-16	99.5503506593738	exact
hCoV-19/Denmark/DCGC-547167/2022|2022-07-06|2022-07-14	96.8783566058002	exact
hCoV-19/Denmark/DCGC-538218/2022|2022-06-22|2022-06-29	99.627529277541	exact
hCoV-19/Sweden/01_SE100_22CS505658/2022|2022-06-12|2022-06-20	99.4839487969975	exact
hCoV-19/Germany/BY-LGL-e7396890-cc4d-44d6-a4af-d1588414b23b/2022|2022-08-04|2022-08-23	98.3681265288342	exact
hCoV-19/USA/CA-CDC-STM-27EGPANPY/2022|2022-07-29|2022-08-11	98.9769906755216	exact
hCoV-19/Brazil/AL-LACENAL-270227033/2022|2022-06-10|2022-07-21	99.412613701205	exact
hCoV-19/Denmark/DCGC-579585/2022|2022-09-11|2022-09-16	99.4295493439817	exact
hCoV-19/USA/TX-HMH-M-109017/2022|2022-07-24|2022-08-08	98.4413315865498	exact
hCoV-19/Sweden/01_SE100_22CS507562/2022|2022-08-19|2022-08-29	99.145499631392	exact
hCoV-19/Denmark/DCGC-541218/2022|2022-06-27|2022-07-03	99.4295493439817	exact
hCoV-19/USA/CA-CDC-STM-HFSR4W2PP/2022|2022-06-23|2022-07-11	98.864017157027	exact
hCoV-19/Denmark/DCGC-543396/2022|2022-07-01|2022-07-07	99.3121036206839	exact
hCoV-19/USA/CA-HLX-STM-FZNETVVRD/2022|2022-08-16|2022-09-09	99.5906589719501	exact
hCoV-19/USA/CA-HLX-STM-WVHCY5XKJ/2022|2022-08-11|2022-09-02	96.4513102338985	exact
hCoV-19/Denmark/DCGC-569133/2022|2022-08-16|2022-08-29	97.6410187577598	exact
hCoV-19/Finland/THL-202216777/2022|2022-07-31|2022-08-22	99.0475871088903	exact
hCoV-19/Mayotte/HCL722003721201/2022|2022-07-31|2022-08-18	99.426982105757	exact
hCoV-19/Sweden/Orebro-48079434/2022|2022-06-07|2022-06-21	98.8110831234257	exact
hCoV-19/Sweden/01_SE100_22CS506765/2022|2022-07-27|2022-08-05	99.3566114871657	exact
hCoV-19/Sweden/01_SE100_22CS506331/2022|2022-07-12|2022-07-25	95.5901079016152	exact
hCoV-19/USA/CA-HLX-STM-YX8ZC7KWC/2022|2022-08-10|2022-09-02	98.2012215584939	exact
hCoV-19/USA/CA-HLX-STM-SJX6PP37T/2022|2022-07-18|2022-08-10	99.7181302640851	exact
hCoV-19/USA/CA-HLX-STM-XPNZ3YN8K/2022|2022-08-08|2022-09-02	99.6174881723316	exact
hCoV-19/USA/CA-HLX-STM-TFQMREZ5F/2022|2022-07-01|2022-08-10	99.5369593665067	exact
hCoV-19/USA/TX-HMH-M-106109/2022|2022-07-09|2022-07-22	98.928415465753	exact
hCoV-19/USA/TX-HMH-MCoV-105778/2022|2022-07-09|2022-07-18	98.9350623173313	exact
hCoV-19/USA/CA-HLX-STM-EKHY6URHU/2022|2022-07-21|2022-08-10	96.2989037513829	exact
hCoV-19/Slovakia/BA_22_00036765/2022|2022-08-10|2022-08-31	92.6613497754842	exact
hCoV-19/USA/CA-HLX-STM-7UTWS3Z6G/2022|2022-08-05|2022-08-25	94.9961379588273	exact
hCoV-19/USA/TX-HMH-MCoV-102228/2022|2022-06-21|2022-07-04	98.2096069868996	exact
hCoV-19/USA/CA-HLX-STM-KNHQ4RE5B/2022|2022-07-24|2022-08-10	99.5643723611018	exact
hCoV-19/USA/TX-HMH-M-109885/2022|2022-07-28|2022-08-08	99.0959198763191	exact
hCoV-19/USA/CA-HLX-STM-VHRGQ6TRJ/2022|2022-08-16|2022-09-09	99.4872997788352	exact
hCoV-19/USA/CA-HLX-STM-WS7PEEXBJ/2022|2022-08-01|2022-08-25	98.495584136472	exact
hCoV-19/Slovakia/BA_22_00038203/2022|2022-08-30|2022-09-20	99.0550231217747	exact
hCoV-19/Slovakia/BA_22_00035288/2022|2022-07-25|2022-08-23	99.5878292339656	exact
hCoV-19/Slovakia/BA_22_00037792/2022|2022-08-25|2022-09-14	99.6045841431539	exact
hCoV-19/USA/MI-CDC-STM-K2AHMN33N/2022|2022-08-20|2022-09-06	99.5273214884345	exact
hCoV-19/Sweden/01_SE100_22CS507370/2022|2022-08-13|2022-08-22	97.1815409363585	exact
hCoV-19/Israel/CVL-8008404/2022|2022-07-09|2022-07-18	98.5255679914215	exact
hCoV-19/USA/CA-HLX-STM-XV9TJYXAY/2022|2022-06-21|2022-07-07	98.8188315828328	exact
hCoV-19/USA/CA-HLX-STM-2PBD2SAJH/2022|2022-06-23|2022-07-15	95.0933637829124	exact
hCoV-19/Denmark/DCGC-524835/2022|2022-05-29|2022-06-07	99.6308848696353	exact
hCoV-19/USA/NJ-CDC-STM-KZ8SP8XSB/2022|2022-06-13|2022-06-24	99.4738958514845	exact
hCoV-19/USA/TX-HMH-MCoV-113993/2022|2022-08-28|2022-09-08	98.8208022576094	exact
hCoV-19/Denmark/DCGC-542315/2022|2022-06-30|2022-07-06	99.6107513170699	exact
hCoV-19/USA/CA-HLX-STM-7P9KKP7FC/2022|2022-07-28|2022-08-18	92.863619572153	exact
hCoV-19/Sweden/01_SE100_22CS505762/2022|2022-06-17|2022-07-01	99.5007037061859	exact
hCoV-19/USA/GA-CDC-STM-EM3A8ZHNY/2022|2022-07-19|2022-08-05	99.5342135245627	exact
hCoV-19/USA/CA-HLX-STM-4GHGZ8NNQ/2022|2022-07-28|2022-08-18	94.9869311708331	exact
hCoV-19/USA/TX-CDC-STM-3HE6WBKWE/2022|2022-08-05|2022-08-19	99.6175651648831	exact
hCoV-19/USA/CA-HLX-STM-74JXJM6ZX/2022|2022-10-12|2022-11-14	95.1209704443402	exact
hCoV-19/USA/CA-HLX-STM-KTDGPZWCD/2022|2022-11-28|2023-01-03	99.1712243733852	exact
hCoV-19/Denmark/DCGC-569846/2022|2022-08-22|2022-08-29	97.016878628234	exact
hCoV-19/Belgium/MBLG-CTMAPF92184793/2022|2022-06-06|2022-06-23	92.0780134713984	exact
hCoV-19/USA/TX-HMH-M-115068/2022|2022-09-06|2022-09-14	99.3784228740382	exact
hCoV-19/USA/TX-HMH-M-114333/2022|2022-08-31|2022-09-14	98.8210003023076	exact
hCoV-19/USA/CA-HLX-STM-3P747QG7H/2022|2022-09-23|2022-10-14	99.1546744490289	exact
hCoV-19/USA/MI-CDC-STM-3MNW6S96T/2022|2022-10-18|2022-10-31	99.2923262677757	exact
hCoV-19/USA/TX-CDC-STM-2UQPWE32X/2022|2022-10-19|2022-10-31	99.6040932729408	exact
hCoV-19/USA/MI-CDC-STM-J3WQSXKR7/2022|2022-09-04|2022-09-16	99.5074056698613	exact
hCoV-19/Australia/VIC75528/2022|2022-11-05|2022-11-20	99.5275115608873	exact
hCoV-19/USA/CA-HLX-STM-KXGZUZKQD/2022|2022-12-14|2023-01-13	99.6409516459179	exact
hCoV-19/Denmark/DCGC-535501/2022|2022-06-15|2022-06-24	97.4027717190698	exact
hCoV-19/Denmark/DCGC-524677/2022|2022-05-31|2022-06-07	99.731552632462	exact
hCoV-19/Denmark/DCGC-534590/2022|2022-06-15|2022-06-24	99.2181470420456	exact
hCoV-19/Slovenia/17-037431-KR/2022|2022-06-01|2022-06-15	99.2058173044702	exact
hCoV-19/Belgium/MBLG-CTMAPF97320036/2022|2022-06-05|2022-06-23	99.2996213263631	exact
hCoV-19/Denmark/DCGC-538440/2022|2022-06-22|2022-06-29	99.3557263179088	exact
hCoV-19/Sweden/01_SE100_22CS104634/2022|2022-06-27|2022-07-12	91.9844514442732	exact
hCoV-19/Mexico/CMX_LANGEBIO_IMSS_8918/2022|2022-06-09|2022-07-12	98.5155150459085	exact
hCoV-19/USA/CA-CDC-STM-4MEZEQQ32/2022|2022-07-03|2022-07-15	99.5576703974264	exact
hCoV-19/USA/TX-HMH-MCoV-103238/2022|2022-06-27|2022-07-07	99.3552286923232	exact
hCoV-19/Scotland/SCOT-14644/2022|2022-06-21|2022-07-11	99.2978802029093	exact
hCoV-19/Sweden/01_SE100_22CS505891/2022|2022-06-23|2022-07-04	99.5643723611018	exact
hCoV-19/Scotland/SCOT-14144/2022|2022-06-08|2022-07-07	97.3629400698737	exact
hCoV-19/USA/CA-HLX-STM-MY2EBJHZC/2022|2022-08-14|2022-09-02	98.8524645169949	exact
hCoV-19/Denmark/DCGC-587407/2022|2022-09-24|2022-10-03	99.7279688339602	exact
hCoV-19/Switzerland/VD-CHUV-GEN14463/2022|2022-12-05|2023-01-03	98.8248329583991	exact
hCoV-19/India/HR-735497964/2022|2022-05-21|2022-06-13	98.1601876675603	exact
hCoV-19/USA/CA-HLX-STM-4EJC6MWS8/2022|2022-06-28|2022-07-14	98.8606661751893	parent
hCoV-19/USA/TX-HMH-103827/2022|2022-06-29|2022-07-11	98.9454948450146	exact
hCoV-19/USA/TX-HMH-104073/2022|2022-06-30|2022-07-11	99.2140266021765	exact
hCoV-19/USA/CA-HLX-STM-F4TP9W4JV/2022|2022-06-02|2022-06-28	99.1846731982284	exact
hCoV-19/Denmark/DCGC-545895/2022|2022-07-08|2022-07-13	99.1040569108419	exact
hCoV-19/Germany/ST-RKI-I-868594/2022|2022-06-13|2022-06-21	99.0640676025991	exact
hCoV-19/USA/CA-HLX-STM-H434THT7Q/2022|2022-06-20|2022-07-14	96.7092683908624	exact
hCoV-19/USA/NY-PRL-220725_01B19/2022|2022-07-23|2022-08-01	99.7048168522742	exact
hCoV-19/USA/CA-HLX-STM-EY2HTS3RD/2022|2022-05-24|2022-06-16	98.8424372567441	exact
hCoV-19/Philippines/PH-PGCMIN639/2022|2022-07-16|2022-08-09	99.2627839957107	exact
hCoV-19/Philippines/PH-PGCMIN494/2022|2022-07-09|2022-08-17	97.3828831847731	exact
hCoV-19/Philippines/PH-PGCMIN322/2022|2022-06-26|2022-07-26	99.4068762147309	exact
hCoV-19/Philippines/PH-PGCMIN835/2022|2022-07-19|2022-08-17	97.4968165672542	exact
hCoV-19/Philippines/PH-PGCMIN517/2022|2022-07-05|2022-08-17	99.6447959252061	exact
hCoV-19/Philippines/PH-PGCMIN829/2022|2022-07-20|2022-08-17	99.4940017425106	exact
hCoV-19/Philippines/PH-PGCMIN671/2022|2022-07-12|2022-08-09	98.2206286441927	exact
hCoV-19/Philippines/PH-PGCMIN685/2022|2022-07-11|2022-08-09	99.3934722873802	exact
hCoV-19/Philippines/PH-PGCMIN566/2022|2022-07-08|2022-08-17	98.8941759935661	exact
hCoV-19/Philippines/PH-PGCMIN433/2022|2022-06-27|2022-08-03	98.9343877756183	exact
hCoV-19/Philippines/PH-PGCMIN672/2022|2022-07-12|2022-08-09	98.8874740298908	exact
hCoV-19/Philippines/PH-PGCMIN347/2022|2022-06-22|2022-07-26	99.5945311976409	exact
hCoV-19/Philippines/PH-PGCMIN338/2022|2022-06-24|2022-07-26	99.4671938878091	exact
hCoV-19/Philippines/PH-PGCMIN511/2022|2022-07-06|2022-08-17	98.5959386100127	exact
hCoV-19/Philippines/PH-PGCMIN565/2022|2022-07-08|2022-08-17	99.530862542725	exact
hCoV-19/Philippines/PH-PGCMIN499/2022|2022-07-08|2022-08-17	97.8051068963206	exact
hCoV-19/USA/CA-HLX-STM-8V36TGBFV/2022|2022-07-22|2022-08-10	98.7830634617319	exact
hCoV-19/USA/GA-CDC-STM-AWZVJ5EGN/2022|2022-08-17|2022-09-06	99.5807760673441	exact
hCoV-19/USA/CA-HLX-STM-J24WBKX2G/2022|2022-08-11|2022-09-02	99.5643723611018	exact
hCoV-19/USA/CA-HLX-STM-F47WGECV6/2022|2022-08-09|2022-09-02	99.5643723611018	exact
hCoV-19/USA/CA-HLX-STM-6VB4BXRTW/2022|2022-08-15|2022-09-02	99.6510184222006	exact
hCoV-19/USA/TX-HMH-MCoV-114215/2022|2022-08-29|2022-09-08	98.1421756366324	exact
hCoV-19/India/MH-ICMR-NIV-INSACOG-G-12276/2022|2022-08-12|2022-09-08	98.5318216782047	exact
hCoV-19/Sweden/01_SE100_22CS507395/2022|2022-08-11|2022-08-22	98.9410897392936	exact
hCoV-19/USA/IL-CDC-STM-GNSXV48XV/2022|2022-08-13|2022-08-29	97.6275048589237	exact
hCoV-19/Slovenia/23-033399-MB/2022|2022-06-24|2022-07-05	99.4537899604584	exact
hCoV-19/USA/CA-HLX-STM-7K4HGV47F/2022|2022-06-27|2022-07-14	99.1916006977056	exact
hCoV-19/France/ARA-HCL722003862001/2022|2022-08-16|2022-08-31	99.5610213792641	exact
hCoV-19/USA/CO-CDC-STM-DFRP7UKFM/2022|2022-07-29|2022-08-11	95.8944969501977	exact
hCoV-19/USA/CA-HLX-STM-YGT4NY6DF/2022|2022-08-04|2022-08-25	99.4967456216869	exact
hCoV-19/USA/CA-HLX-STM-PTXCEZ5B3/2022|2022-07-24|2022-08-18	95.2854264607119	exact
hCoV-19/USA/CA-HLX-STM-FEYBET73H/2022|2022-07-05|2022-07-26	99.5139936316407	exact
hCoV-19/USA/AZ-CDC-STM-6742VV498/2022|2022-08-21|2022-09-06	98.8696585496747	exact
hCoV-19/USA/CA-HLX-STM-XUMS7K5WE/2022|2022-06-27|2022-07-21	99.3666644326788	exact
hCoV-19/USA/CA-HLX-STM-7EYDPEXQM/2022|2022-07-29|2022-08-18	99.5403918411165	exact
hCoV-19/USA/CA-HLX-STM-K8UFCMTHE/2022|2022-07-27|2022-08-18	99.188436902646	exact
hCoV-19/USA/CA-HLX-STM-6WAYW6YMM/2022|2022-08-11|2022-09-02	98.9846525031834	exact
hCoV-19/USA/CA-HLX-STM-7A3JWXA3B/2022|2022-07-08|2022-08-03	99.5236338018719	exact
hCoV-19/USA/TX-HMH-M-109556/2022|2022-07-28|2022-08-08	95.2196990056436	exact
hCoV-19/USA/TX-HMH-M-107748/2022|2022-07-18|2022-08-01	99.6372917786136	exact
hCoV-19/USA/TX-HMH-110601/2022|2022-08-02|2022-08-12	93.8709027404621	exact
hCoV-19/Slovenia/90-041008-NM/2022|2022-08-14|2022-09-05	99.5576703974264	exact
hCoV-19/USA/TX-HMH-MCoV-113855/2022|2022-08-23|2022-09-08	99.2844905774463	parent
hCoV-19/USA/CA-CDC-STM-W6BSJUZM8/2022|2022-09-01|2022-09-16	99.5639632387469	exact
hCoV-19/USA/IL-CDC-STM-GY3X49G6A/2022|2022-08-18|2022-09-06	92.6897153012977	exact
hCoV-19/USA/PA-CDC-STM-EXA2DSCC7/2022|2022-09-06|2022-09-16	88.4281452180617	exact
hCoV-19/Denmark/DCGC-540761/2022|2022-06-27|2022-07-03	96.3793161303312	exact
hCoV-19/USA/CA-HLX-STM-3PCGW7XPC/2022|2022-06-29|2022-07-14	99.5442664700757	exact
hCoV-19/Sweden/01_SE100_22CS104591/2022|2022-06-28|2022-07-12	96.1932846323973	exact
hCoV-19/Scotland/SCOT-14392/2022|2022-06-20|2022-07-08	99.7245549210615	exact
hCoV-19/Scotland/SCOT-14731/2022|2022-06-24|2022-07-15	99.4893502654035	exact
hCoV-19/USA/CA-HLX-STM-EJRH7J7JE/2022|2022-07-11|2022-09-09	99.0374618506221	exact
hCoV-19/USA/CA-HLX-STM-JE7E9HEUD/2022|2022-07-18|2022-08-10	99.2547584678908	exact
hCoV-19/USA/CA-HLX-STM-J9XDFC9P5/2022|2022-07-05|2022-07-26	98.5673064018253	exact
hCoV-19/USA/CA-HLX-STM-CT6TYTN2J/2022|2022-08-16|2022-09-02	98.9900684471883	exact
hCoV-19/USA/CA-CDC-STM-K4AUWJF79/2022|2022-09-01|2022-09-16	99.2719098107637	exact
hCoV-19/USA/FL-CDC-STM-MKKYY64ED/2022|2022-09-13|2022-09-23	99.6109210438049	exact
hCoV-19/USA/CA-HLX-STM-EPAE9FZ2D/2022|2022-08-04|2022-08-25	99.597747385358	exact
hCoV-19/USA/CA-HLX-STM-R6S2QYJ7K/2022|2022-07-05|2022-07-26	99.7011115961984	exact
hCoV-19/USA/CA-HLX-STM-5ZFFTU98A/2022|2022-07-27|2022-08-18	98.6037925826481	exact
hCoV-19/USA/GA-CDC-STM-YRP4WDVB6/2022|2022-09-01|2022-09-16	99.574025625545	exact
hCoV-19/USA/CA-HLX-STM-HZZ93QD57/2022|2022-07-18|2022-08-10	99.1953868848062	exact
hCoV-19/USA/TX-HMH-MCoV-114218/2022|2022-08-30|2022-09-08	94.5489353126889	exact
hCoV-19/USA/CA-HLX-STM-4SRMNZEJK/2022|2022-07-19|2022-08-10	98.957844648482	exact
hCoV-19/USA/CA-HLX-STM-RDVNSGA4Q/2022|2022-07-18|2022-08-10	99.1608485499463	exact
hCoV-19/USA/CA-HLX-STM-3WKKGTD73/2022|2022-08-15|2022-09-02	99.24938006836	exact
hCoV-19/USA/CA-HLX-STM-DA4APWX32/2022|2022-08-01|2022-08-25	99.4838623185977	exact
hCoV-19/USA/CA-HLX-STM-GHTYBT5A5/2022|2022-07-08|2022-08-03	99.4257312691003	exact
hCoV-19/USA/CA-HLX-STM-JSCYXM828/2022|2022-07-20|2022-08-10	96.4850438110585	exact
hCoV-19/USA/CA-HLX-STM-JJQCSDBYY/2022|2022-07-25|2022-09-09	98.4753032638563	exact
hCoV-19/USA/GA-CDC-STM-MMNRPPXNZ/2022|2022-08-23|2022-09-06	99.5306738183037	exact
hCoV-19/Russia/TYU-RII-MH113391S/2022|2022-11-16|2022-12-02	99.3698676051617	exact
hCoV-19/USA/TX-HMH-110629/2022|2022-08-02|2022-08-12	98.354158269515	exact
hCoV-19/USA/TX-HMH-M-107417/2022|2022-07-16|2022-08-01	97.813381700927	exact
hCoV-19/USA/TX-HMH-MCoV-102397/2022|2022-06-21|2022-07-04	99.0694393119898	exact
hCoV-19/USA/TX-HMH-MCoV-102424/2022|2022-06-21|2022-07-04	99.0223745212659	exact
hCoV-19/USA/GA-CDC-STM-2DUMV94M9/2022|2022-08-22|2022-09-06	99.0840770314702	exact
hCoV-19/USA/TX-HMH-M-105883/2022|2022-07-10|2022-07-22	91.0428211586902	exact
hCoV-19/USA/TX-HMH-103758/2022|2022-06-28|2022-07-11	97.4971443929315	exact
hCoV-19/Denmark/DCGC-587835/2022|2022-09-27|2022-10-04	99.7248414482736	exact
hCoV-19/Singapore/10695/2022|2022-08-22|2022-08-30	99.5641971169963	exact
hCoV-19/USA/MI-CDC-STM-ACECFW44N/2022|2022-08-06|2022-08-26	99.5608006168907	exact
hCoV-19/USA/CA-HLX-STM-TZNXY2DJH/2022|2022-08-03|2022-08-25	99.5802270132313	exact
hCoV-19/Australia/VIC72437/2022|2022-10-05|2022-10-13	99.323101668789	exact
hCoV-19/Australia/VIC73641/2022|2022-10-20|2022-11-04	98.8807720662154	exact
hCoV-19/Australia/VIC74529/2022|2022-10-31|2022-11-11	97.5604852221701	exact
hCoV-19/Sweden/01_SE100_22CS104627/2022|2022-06-27|2022-07-12	99.5442664700757	exact
hCoV-19/USA/CA-HLX-STM-E4S7BGZ9A/2022|2022-07-04|2022-07-26	99.396074484147	exact
hCoV-19/France/ARA-HCL722003724901/2022|2022-08-01|2022-08-18	99.4872997788352	exact
hCoV-19/Australia/VIC74680/2022|2022-11-01|2022-11-11	99.5543194155888	exact
hCoV-19/Singapore/15454/2022|2022-11-22|2022-11-30	98.8803218236674	exact
hCoV-19/Israel/CVL-8012486/2022|2022-09-15|2022-11-02	98.7022567989001	exact
hCoV-19/Australia/VIC76224/2022|2022-11-11|2022-11-20	99.5174586153743	exact
hCoV-19/Australia/VIC71938/2022|2022-09-29|2022-10-13	99.5610213792641	exact
hCoV-19/USA/CA-CDC-STM-SQP6NQCHS/2022|2022-11-01|2022-11-17	99.6176036495371	exact
hCoV-19/Australia/VIC72029/2022|2022-09-30|2022-10-13	97.4700087125528	exact
hCoV-19/Australia/VIC73812/2022|2022-10-20|2022-11-04	98.3513169358622	exact
hCoV-19/USA/FL-CDC-STM-2TPUKESAD/2022|2022-10-05|2022-10-27	98.9271105746664	exact
hCoV-19/Shandong/SDCDC-0786/2023|2023-01-17|2023-02-02	99.5240808392265	exact
hCoV-19/Shaanxi/SXCDC-X016/2022|2022-12-23|2023-01-28	98.1693824180245	parent
hCoV-19/Shanghai/SJTU-234840/2022|2022-12-05|2022-12-29	99.1109769189479	exact
hCoV-19/Chongqing/CQCDC-6183/2022|2022-12-27|2023-01-27	99.3491680085883	exact
hCoV-19/Chongqing/CQCDC-6127/2022|2022-12-20|2023-01-27	99.3860708534622	exact
hCoV-19/Yunnan/IVDC-1438/2022|2022-12-21|2023-01-24	98.9804815883024	exact
hCoV-19/Shanghai/SJTU-235030/2022|2022-12-08|2022-12-29	99.2751677852349	exact
hCoV-19/Shandong/SDCDC-0963/2023|2023-01-26|2023-02-02	99.3762157086324	exact
hCoV-19/Shandong/SDCDC-1076/2023|2023-01-26|2023-02-07	98.4278626977742	exact
hCoV-19/Russia/VLG-RII-MH82628S/2022|2022-08-25|2022-09-29	99.5744253066148	exact
hCoV-19/USA/CA-SEARCH-214450/2022|2022-10-25|2023-01-21	99.6471537065663	exact
hCoV-19/Australia/VIC80086/2023|2023-01-04|2023-01-21	98.4954091548824	exact
hCoV-19/USA/CA-HLX-STM-3HAKKWG8N/2022|2022-09-18|2022-10-06	98.5458575410552	exact
hCoV-19/USA/PA-CDC-STM-UASTEDS9U/2022|2022-10-04|2022-10-27	98.2373835533811	exact
hCoV-19/USA/CA-HLX-STM-KX44M7Z3K/2022|2022-09-19|2022-10-14	97.3536810330371	exact
hCoV-19/USA/TX-HMH-M-107993/2022|2022-07-19|2022-08-01	95.4055415617129	exact
hCoV-19/USA/MI-CDC-STM-H4BKPVVRT/2022|2022-09-15|2022-09-29	99.2721540216006	exact
hCoV-19/Scotland/SCOT-25059/2023|2023-01-07|2023-02-10	99.4457321374584	exact
hCoV-19/USA/CA-HLX-STM-NJJEY3W9R/2022|2022-08-16|2022-09-02	98.9765787531038	exact
hCoV-19/USA/CA-HLX-STM-6JNMRBFNH/2022|2022-11-16|2022-12-07	98.8570470923412	exact
hCoV-19/Australia/VIC74500/2022|2022-10-31|2022-11-11	99.5007037061859	exact
hCoV-19/USA/CA-HLX-STM-9MUEB9PBM/2022|2022-09-28|2022-10-21	99.5275115608873	exact
hCoV-19/USA/CA-HLX-STM-35UP9Y67G/2022|2022-10-30|2022-11-30	99.7081712062257	exact
hCoV-19/USA/MO-CDC-STM-V2TGSNBG9/2022|2022-12-20|2023-01-03	99.5742398337189	exact
hCoV-19/USA/KY-CDC-STM-K35GEQE5G/2022|2022-11-27|2022-12-12	99.1376707042915	exact
hCoV-19/Australia/VIC74367/2022|2022-10-28|2022-11-11	99.3130487232759	exact
hCoV-19/Australia/VIC74483/2022|2022-10-31|2022-11-11	99.4973527243482	exact
hCoV-19/USA/CA-HLX-STM-QEFDXRG8Z/2022|2022-11-07|2022-12-07	92.6714027209972	exact
hCoV-19/Denmark/DCGC-610925/2022|2022-11-11|2022-11-16	99.2584141471763	exact
hCoV-19/Denmark/DCGC-587640/2022|2022-09-26|2022-10-03	96.9531223784437	exact
hCoV-19/Greece/344892/2022|2022-10-30|2023-01-04	98.7936465384358	exact
hCoV-19/USA/CA-HLX-STM-XHAGU3NH7/2022|2022-08-08|2022-08-25	99.6107774385129	exact
hCoV-19/USA/CA-CDC-STM-B6X3WE34Z/2022|2022-11-29|2022-12-12	99.6778955844853	exact
hCoV-19/USA/CA-CDC-STM-R9ZFCHBG3/2022|2022-10-11|2022-10-27	99.6478873239437	exact
hCoV-19/Australia/VIC73332/2022|2022-10-17|2022-10-27	98.7031700288184	exact
hCoV-19/Italy/VEN-AOUIVR-7238587401_VR/2022|2022-11-20|2022-12-06	98.0697697798331	exact
hCoV-19/Russia/TYU-RII-MH113433S/2022|2022-11-02|2022-12-02	99.1491072325885	exact
hCoV-19/Russia/SPE-RII-868S/2022|2022-10-11|2022-11-01	99.7747899159664	exact
hCoV-19/Italy/ABR-IZSGC-47409/2022|2022-09-29|2022-10-13	99.54757196957	exact
hCoV-19/Sweden/01_SE100_22CS510354/2022|2022-11-30|2022-12-13	99.6179880705047	exact
hCoV-19/USA/CA-HLX-STM-NSV6U56T9/2022|2022-11-24|2023-01-13	99.7080928734398	exact
hCoV-19/USA/CA-SEARCH-219982/2022|2022-11-28|2023-02-01	98.7700373021474	exact
hCoV-19/Slovakia/BA_22_00039496/2022|2022-09-28|2022-10-19	99.4940017425106	exact
hCoV-19/Sweden/01_SE100_22CS509434/2022|2022-10-23|2022-11-14	99.4906507606729	exact
hCoV-19/USA/CA-CDC-STM-YM3FHQM8G/2023|2023-01-02|2023-01-25	99.4194825676991	exact
hCoV-19/USA/CA-CDC-STM-YM3FHQM8G/2023|2023-01-02|2023-01-25	99.4194825676991	exact
hCoV-19/USA/CA-CDC-STM-YM3FHQM8G/2023|2023-01-02|2023-01-25	99.4194825676991	exact
hCoV-19/USA/CA-CDC-STM-YM3FHQM8G/2023|2023-01-02|2023-01-25	99.4194825676991	exact
hCoV-19/USA/CA-CDC-STM-YM3FHQM8G/2023|2023-01-02|2023-01-25	99.52350592262	exact
hCoV-19/USA/CA-CDC-STM-YM3FHQM8G/2023|2023-01-02|2023-01-25	99.52350592262	exact
hCoV-19/USA/CA-CDC-STM-YM3FHQM8G/2023|2023-01-02|2023-01-25	99.52350592262	exact
hCoV-19/USA/CA-CDC-STM-YM3FHQM8G/2023|2023-01-02|2023-01-25	99.52350592262	exact
hCoV-19/USA/CA-HLX-STM-PWNEURBTE/2022|2022-12-28|2023-01-27	98.6143264552927	exact
hCoV-19/USA/CA-Stanford-120_S33/2022|2022-11-17|2022-12-03	99.2686708007549	exact
hCoV-19/Philippines/PGCV_0037_3724/2022|2022-10-04|2022-12-06	98.7366798471952	exact
hCoV-19/Philippines/PGCV_0034_3349/2022|2022-09-08|2022-11-03	99.5176041003651	exact
hCoV-19/Australia/VIC78021/2022|2022-11-29|2022-12-15	98.3680718450506	exact
hCoV-19/USA/CA-SEARCH-221223/2022|2022-11-30|2023-02-01	99.6933755643911	exact
hCoV-19/USA/CA-CDC-STM-92REY9Z3H/2022|2022-11-18|2022-12-05	99.5939733565988	exact
hCoV-19/USA/CA-HLX-STM-HXFN7WCYQ/2022|2022-12-13|2023-01-13	99.5435935297671	exact
hCoV-19/USA/CA-HLX-STM-YFYRPWA3Y/2022|2022-12-19|2023-01-20	96.9277775912433	exact
hCoV-19/Scotland/SCOT-17432/2022|2022-07-23|2022-08-11	99.7178841309824	exact
hCoV-19/USA/CA-HLX-STM-XVJ8MSVQR/2022|2022-06-22|2022-07-07	99.4633033677714	exact
hCoV-19/Israel/CVL-9006278/2022|2022-06-23|2022-07-18	99.4671938878091	exact
hCoV-19/Israel/CVL-8008271/2022|2022-07-08|2022-07-18	98.8271563568126	exact
hCoV-19/USA/CA-HLX-STM-KQRJR96SP/2022|2022-07-26|2022-08-18	99.6241736854468	exact
hCoV-19/USA/VA-CDC-STM-7W5TJNP99/2022|2022-07-14|2022-07-27	98.9444407211313	exact
hCoV-19/USA/GA-CDC-STM-F7MZQZ5TS/2022|2022-07-16|2022-07-29	99.5677233429395	exact
hCoV-19/USA/CA-HLX-STM-8592W57X4/2022|2022-07-19|2022-08-10	91.9868460789906	exact
hCoV-19/USA/CA-FG-289355/2022|2022-07-16|2022-07-28	99.5033723700547	exact
hCoV-19/USA/CA-HLX-STM-MSC4TNYFE/2022|2022-07-12|2022-08-03	98.352735934512	exact
hCoV-19/USA/CA-HLX-STM-4ZQSTUDGR/2022|2022-06-26|2022-07-26	98.6696602104417	exact
hCoV-19/USA/CA-HLX-STM-FG638GWRZ/2022|2022-07-19|2022-08-10	99.0933207965345	exact
hCoV-19/USA/CA-HLX-STM-89P33K6FY/2022|2022-07-15|2022-08-10	99.4135781784063	exact
hCoV-19/Germany/BY-RKI-I-772272/2022|2022-04-14|2022-05-05	99.0751290128007	exact
hCoV-19/Germany/BY-RKI-I-807716/2022|2022-05-03|2022-05-20	97.0343810736546	exact
hCoV-19/Singapore/6995/2022|2022-06-16|2022-06-28	99.5776064364733	exact
hCoV-19/USA/NC-CDC-STM-UR5QN879E/2022|2022-07-05|2022-07-15	98.666309228604	exact
hCoV-19/USA/TX-HMH-M-106394/2022|2022-07-12|2022-07-22	98.7715814626594	exact
hCoV-19/USA/TX-HMH-MCoV-103453/2022|2022-06-27|2022-07-07	97.6551214432089	exact
hCoV-19/USA/TX-HMH-MCoV-102032/2022|2022-06-20|2022-06-27	97.9312197743149	exact
hCoV-19/USA/CA-HLX-STM-WU2NGUUZQ/2022|2022-07-01|2022-07-26	98.103344279874	exact
hCoV-19/USA/CA-HLX-STM-EAJ3DPFR7/2022|2022-06-07|2022-06-28	96.7093358353998	exact
hCoV-19/USA/CA-HLX-STM-7TFW4AHZZ/2022|2022-07-10|2022-08-10	98.6579432981043	exact
hCoV-19/USA/CA-HLX-STM-56932W9TW/2022|2022-05-27|2022-06-23	99.4230511203542	exact
hCoV-19/USA/TX-HMH-100336/2022|2022-06-08|2022-06-20	98.9215883894376	exact
hCoV-19/USA/TX-HMH-MCoV-105391/2022|2022-07-06|2022-07-18	98.7540300913487	exact
hCoV-19/USA/LA-CDC-STM-3W3H4TGWS/2022|2022-05-22|2022-06-02	97.0645399101937	exact
hCoV-19/USA/TX-CDC-STM-D5V8K9MVU/2022|2022-06-01|2022-06-13	99.4027847676564	exact
hCoV-19/USA/CA-HLX-STM-YXKZPTJVZ/2022|2022-06-08|2022-06-23	99.0095020649364	exact
hCoV-19/USA/TX-HMH-MCoV-99477/2022|2022-06-01|2022-06-13	99.6304632646891	exact
hCoV-19/USA/CA-HLX-STM-WSJPAWEWJ/2022|2022-06-17|2022-07-14	99.6478164620648	exact
hCoV-19/USA/FL-CDC-STM-W53SG84WQ/2022|2022-05-31|2022-06-13	99.5174909529554	exact
hCoV-19/USA/GA-CDC-STM-6QQRZSV7K/2022|2022-06-04|2022-06-15	86.2743783928691	exact
hCoV-19/USA/CA-HLX-STM-JG7F4DWE6/2022|2022-07-10|2022-08-10	99.1016358272995	exact
hCoV-19/USA/MI-CDC-STM-KS6QJVV5A/2022|2022-07-19|2022-08-05	99.0215133033979	exact
hCoV-19/USA/CA-HLX-STM-MPED7AH7T/2022|2022-07-05|2022-07-26	99.5872621724103	exact
hCoV-19/USA/TX-HMH-M-109954/2022|2022-07-30|2022-08-08	98.704393649515	exact
hCoV-19/USA/CA-HLX-STM-KXWF3QSFJ/2022|2022-07-06|2022-08-03	99.3228066646552	exact
hCoV-19/USA/TX-HMH-MCoV-104794/2022|2022-07-02|2022-07-15	98.9186647860837	exact
hCoV-19/Switzerland/VD-CHUV-GEN12437/2022|2022-07-17|2022-08-05	98.1572234156821	exact
hCoV-19/USA/AL-CDC-STM-RGFACJJ2S/2022|2022-06-11|2022-06-27	99.5173615766189	exact
hCoV-19/USA/PA-CDC-STM-GZWQ2P7VN/2022|2022-07-19|2022-08-05	99.5141076335366	exact
hCoV-19/USA/CA-HLX-STM-P9E625MSA/2022|2022-07-20|2022-08-10	97.2004291557701	exact
hCoV-19/USA/CA-HLX-STM-TJ8BAEYXD/2022|2022-07-16|2022-08-10	99.5440984211056	exact
hCoV-19/Denmark/DCGC-560097/2022|2022-07-30|2022-08-11	99.2852588839301	exact
hCoV-19/USA/TX-HMH-MCoV-101697/2022|2022-06-18|2022-06-27	98.2599623047927	exact
hCoV-19/Singapore/9711/2022|2022-08-01|2022-08-10	98.8065705665438	exact
hCoV-19/USA/CO-CDPHE-2103349143/2022|2022-06-06|2022-06-30	99.3182199832074	exact
hCoV-19/USA/TX-HMH-MCoV-103033/2022|2022-06-26|2022-07-07	98.7002955400322	exact
hCoV-19/USA/CA-HLX-STM-D2W33K8BA/2022|2022-06-19|2022-07-14	99.6409998322429	exact
hCoV-19/USA/CA-HLX-STM-MU3DXVKTG/2022|2022-06-17|2022-07-07	99.5573292196251	exact
hCoV-19/USA/CA-HLX-STM-XKZAEVE2B/2022|2022-05-15|2022-06-09	98.3558603994351	exact
hCoV-19/USA/CA-HLX-STM-SRWW94QSB/2022|2022-06-13|2022-07-01	99.1387976677166	exact
hCoV-19/USA/CA-HLX-STM-Z7VCPVT3T/2022|2022-06-15|2022-07-14	91.9605408851458	discordant
hCoV-19/USA/TX-HMH-MCoV-100521/2022|2022-06-10|2022-06-27	92.7333198951824	exact
hCoV-19/USA/CA-HLX-STM-3EVVWWJUA/2022|2022-05-10|2022-05-27	99.7047376191115	exact
hCoV-19/USA/FL-CDC-STM-HJABEWHBR/2022|2022-05-29|2022-06-09	99.0672705921825	exact
hCoV-19/USA/CA-HLX-STM-AJB25RSBC/2022|2022-05-11|2022-06-09	98.8906763187881	exact
hCoV-19/USA/TX-HMH-MCoV-101291/2022|2022-06-15|2022-06-27	98.8814993954051	exact
hCoV-19/USA/TX-CDC-STM-UNDNT25MW/2022|2022-07-10|2022-07-21	98.7869445747604	exact
hCoV-19/USA/TX-HMH-MCoV-102359/2022|2022-06-22|2022-07-04	98.6898243020795	exact
hCoV-19/USA/TX-HMH-MCoV-105411/2022|2022-07-07|2022-07-18	99.5936188077246	exact
hCoV-19/USA/CA-HLX-STM-DGPY4J4P5/2022|2022-06-23|2022-07-14	95.3719839142091	exact
hCoV-19/USA/TX-HMH-MCoV-104375/2022|2022-07-01|2022-07-15	98.4851538358189	exact
hCoV-19/Denmark/DCGC-587562/2022|2022-09-26|2022-10-03	99.6510184222006	exact
hCoV-19/USA/TX-HMH-MCoV-101733/2022|2022-06-18|2022-06-27	98.0718844474303	exact
hCoV-19/USA/FL-CDC-STM-TMDXAZQ9F/2022|2022-05-31|2022-06-13	98.8896715977324	exact
hCoV-19/Australia/VIC65220/2022|2022-06-30|2022-07-08	98.7835935929227	exact
hCoV-19/USA/TX-CDC-STM-A45J89ZR8/2022|2022-06-22|2022-07-01	98.0245505768715	exact
hCoV-19/Denmark/DCGC-533282/2022|2022-06-17|2022-06-22	99.6946411194255	exact
hCoV-19/Belgium/MBLG-CTMAPF41793701/2022|2022-02-22|2022-03-04	98.8174996650141	exact
hCoV-19/Denmark/DCGC-538943/2022|2022-06-25|2022-06-30	99.2349250025167	exact
hCoV-19/USA/TX-HMH-103894/2022|2022-06-29|2022-07-11	98.7170445004198	exact
hCoV-19/USA/TX-HMH-103947/2022|2022-06-29|2022-07-11	99.4525057100631	exact
hCoV-19/USA/CA-HLX-STM-4WW88S6VF/2022|2022-06-15|2022-07-07	99.4872997788352	exact
hCoV-19/USA/AL-CDC-STM-QRDW9YM34/2022|2022-07-01|2022-07-15	99.4671938878091	exact
hCoV-19/Denmark/DCGC-548791/2022|2022-07-11|2022-07-18	98.8624542800577	exact
hCoV-19/Germany/SL-RKI-I-924029/2022|2022-07-12|2022-08-11	99.5710743247772	exact
hCoV-19/Germany/SL-RKI-I-927923/2022|2022-07-14|2022-08-11	98.1837678439783	exact
hCoV-19/USA/TX-HMH-M-108558/2022|2022-07-21|2022-08-01	97.9271652220654	exact
hCoV-19/USA/CA-HLX-STM-J6KGTE4D7/2022|2022-08-18|2022-09-09	99.5672447918414	exact
hCoV-19/Germany/SL-RKI-I-920820/2022|2022-07-05|2022-08-11	99.2089297087118	exact
hCoV-19/Denmark/DCGC-537484/2022|2022-06-22|2022-06-29	99.6342404617295	exact
hCoV-19/Finland/THL-202215697/2022|2022-06-30|2022-08-08	99.023457162992	exact
hCoV-19/Germany/SL-RKI-I-901814/2022|2022-06-25|2022-07-19	99.4435692018905	exact
hCoV-19/Finland/THL-202215727/2022|2022-07-05|2022-08-08	99.0668009399127	exact
hCoV-19/USA/PA-CDC-STM-THJKBYBA2/2022|2022-07-19|2022-08-05	98.3541715549894	exact
hCoV-19/Sweden/01_SE100_22CS506482/2022|2022-07-18|2022-08-04	99.5708586180306	exact
hCoV-19/USA/CA-HLX-STM-N796DT248/2022|2022-07-21|2022-08-10	98.688139573897	exact
hCoV-19/USA/AL-CDC-STM-PWNZTGRJD/2022|2022-07-31|2022-08-11	97.3259164935326	exact
hCoV-19/USA/IN-CDC-STM-MZX43KNSB/2022|2022-07-19|2022-08-05	98.1422487508803	exact
hCoV-19/USA/CA-CDC-STM-G5GJKSWWX/2022|2022-08-31|2022-09-16	98.6279771888628	exact
hCoV-19/USA/CA-HLX-STM-8RJ65JUEK/2022|2022-07-14|2022-08-10	98.9343877756183	exact
hCoV-19/USA/NY-PRL-220708_04E04/2022|2022-07-05|2022-07-18	98.9734988258974	exact
hCoV-19/USA/CA-CDC-STM-BZR5YD4W7/2022|2022-07-05|2022-07-18	99.5543044804129	exact
hCoV-19/USA/TX-HMH-MCoV-105644/2022|2022-07-07|2022-07-18	98.679834727401	exact
hCoV-19/USA/CA-HLX-STM-KK7PAC4FJ/2022|2022-08-31|2022-09-28	99.2458016290685	exact
hCoV-19/USA/NJ-CDC-STM-279AMKS6X/2022|2022-11-27|2022-12-12	99.6476628301064	exact
hCoV-19/USA/CA-HLX-STM-CZSU9UNSG/2022|2022-10-14|2022-11-14	99.5236018384943	exact
hCoV-19/USA/FL-CDC-STM-U5P62HCXH/2022|2022-05-24|2022-06-07	99.1723074860934	exact
hCoV-19/Belgium/MBLG-CTMAOT05261219/2022|2022-05-13|2022-05-30	99.5341979156194	exact
hCoV-19/USA/CA-HLX-STM-EAZVPXHCF/2022|2022-08-02|2022-08-18	99.459822177487	exact
hCoV-19/USA/CA-HLX-STM-PMFAEF2JP/2022|2022-06-15|2022-07-07	99.2148704871829	exact
hCoV-19/Mexico/CHH_LANGEBIO_IMSS_9679/2022|2022-07-20|2022-08-04	99.7716971630015	exact
hCoV-19/USA/TX-CDC-STM-W5DS9BMCP/2022|2022-06-15|2022-06-28	95.3555391729777	exact
hCoV-19/USA/TX-HMH-110736/2022|2022-08-03|2022-08-12	99.6843095110156	exact
hCoV-19/USA/TX-HMH-MCoV-103140/2022|2022-06-25|2022-07-07	99.1299966409137	exact
hCoV-19/USA/TX-HMH-MCoV-105017/2022|2022-07-05|2022-07-15	98.6629489031478	exact
hCoV-19/USA/TX-HMH-M-106596/2022|2022-07-11|2022-07-22	98.142550047024	exact
hCoV-19/USA/TX-HMH-100355/2022|2022-06-09|2022-06-20	98.9350980919108	exact
hCoV-19/USA/CA-HLX-STM-NJPW6799C/2022|2022-06-08|2022-06-23	98.9907457081545	exact
hCoV-19/USA/TX-HMH-M-107450/2022|2022-07-16|2022-08-01	99.3449561624509	exact
hCoV-19/USA/TX-CDC-STM-H77RBRHFB/2022|2022-05-29|2022-06-09	99.4398604682364	exact
hCoV-19/Denmark/DCGC-543462/2022|2022-07-01|2022-07-07	99.6409516459179	exact
hCoV-19/USA/TX-HMH-103777/2022|2022-06-29|2022-07-11	98.9958692950935	exact
hCoV-19/USA/TX-HMH-MCoV-99335/2022|2022-06-01|2022-06-13	99.6876679204729	exact
hCoV-19/USA/TX-HMH-100406/2022|2022-06-09|2022-06-20	99.2340768610589	exact
hCoV-19/USA/AL-CDC-STM-AY35V2FNH/2022|2022-05-20|2022-06-02	98.4716962161075	exact
hCoV-19/USA/TX-HMH-MCoV-102763/2022|2022-06-24|2022-07-04	98.2533924492812	exact
hCoV-19/USA/TX-HMH-MCoV-105357/2022|2022-07-06|2022-07-18	97.9882451721243	exact
hCoV-19/USA/TX-CDC-STM-8PYACBEHS/2022|2022-06-10|2022-06-24	99.4804585372394	exact
hCoV-19/USA/TX-HMH-103742/2022|2022-06-28|2022-07-11	98.8342012430707	exact
hCoV-19/USA/TX-HMH-M-106010/2022|2022-07-10|2022-07-22	99.20067170445	exact
hCoV-19/USA/CA-HLX-STM-3WQS34P9A/2022|2022-06-27|2022-07-21	92.5801690594392	exact
hCoV-19/USA/TX-HMH-M-105951/2022|2022-07-08|2022-07-22	99.4323525460164	exact
hCoV-19/Turkey/HSGM-C19469/2021|2021-08-20|2021-09-07	98.4630872483222	exact
hCoV-19/Turkey/HSGM-E10706/2021|2021-09-27|2021-10-12	99.6197334769148	exact
hCoV-19/Turkey/HSGM-C19503/2021|2021-08-20|2021-09-07	99.6208053691275	exact
hCoV-19/Turkey/HSGM-C19669/2021|2021-08-20|2021-09-07	97.0838926174497	exact
hCoV-19/Brazil/SP-IB_122660/2021|2021-07-26|2021-08-13	99.4172416102887	exact
hCoV-19/Brazil/SP-IB_128671/2021|2021-08-22|2021-09-14	99.6148048903031	exact
hCoV-19/Brazil/SP-IB_129529/2021|2021-08-20|2021-09-14	99.4807718075841	exact
hCoV-19/Denmark/DCGC-167628/2021|2021-08-31|2021-09-07	99.2380249068511	exact
hCoV-19/Italy/EMR_AUSLRomagna_C091-21-31/2021|2021-10-24|2021-10-26	98.8791946308725	exact
hCoV-19/Italy/EMR_AUSLRomagna_C100-21-37/2021|2021-11-18|2021-11-23	99.3892617449664	exact
hCoV-19/Italy/EMR_AUSLRomagna_C108-21-34/2021|2021-12-06|2021-12-06	98.3255033557047	exact
hCoV-19/Italy/EMR_AUSLRomagna_C092-21-18/2021|2021-10-29|2021-11-02	98.8557046979866	exact
hCoV-19/Italy/EMR_AUSLRomagna_C107-21-39/2021|2021-12-03|2021-12-06	99.5167785234899	exact
hCoV-19/Italy/EMR_AUSLRomagna_C105-21-03/2021|2021-11-29|2021-12-06	99.7751677852349	exact
hCoV-19/Italy/EMR_AUSLRomagna_C101-21-35/2021|2021-11-19|2021-11-19	99.3389261744966	exact
hCoV-19/Italy/EMR_AUSLRomagna_C107-21-21/2021|2021-12-03|2021-12-06	99.3825503355705	exact
hCoV-19/Italy/EMR_AUSLRomagna_C098-21-30/2021|2021-11-15|2021-11-16	99.1342281879195	exact
hCoV-19/Italy/EMR_AUSLRomagna_C106-21-13/2021|2021-12-02|2021-12-06	96.8211876069954	exact
hCoV-19/Italy/EMR_AUSLRomagna_C108-21-25/2021|2021-12-06|2021-12-06	99.0302013422819	exact
hCoV-19/Italy/EMR_AUSLRomagna_C100-21-25/2021|2021-11-18|2021-11-23	96.3087248322148	exact
hCoV-19/Italy/EMR_AUSLRomagna_C107-21-20/2021|2021-12-03|2021-12-06	99.4530201342282	exact
hCoV-19/Italy/EMR_AUSLRomagna_C103-21-39/2021|2021-11-25|2021-12-06	99.1778523489933	exact
hCoV-19/Italy/EMR_AUSLRomagna_C104-21-29/2021|2021-11-26|2021-12-06	99.5738255033557	exact
hCoV-19/Italy/EMR_AUSLRomagna_C104-21-06/2021|2021-11-26|2021-12-06	98.8489932885906	exact
hCoV-19/Italy/EMR_AUSLRomagna_C101-21-39/2021|2021-11-19|2021-11-19	99.5536912751678	exact
hCoV-19/Italy/EMR-AUSLRomagna-C094-21-27/2021|2021-11-05|2021-11-11	98.996644295302	exact
hCoV-19/Italy/EMR_AUSLRomagna_C107-21-37/2021|2021-12-03|2021-12-06	99.3455058065382	exact
hCoV-19/Italy/EMR_AUSLRomagna_C103-21-25/2021|2021-11-25|2021-12-06	97.9731543624161	exact
hCoV-19/Italy/EMR_AUSLRomagna_C106-21-15/2021|2021-12-02|2021-12-06	96.5201342281879	exact
hCoV-19/Italy/EMR_AUSLRomagna_C102-21-03/2021|2021-11-22|2021-11-22	99.5872483221476	exact
hCoV-19/Italy/EMR_AUSLRomagna_C105-21-01/2021|2021-11-29|2021-12-06	98.5570469798658	exact
hCoV-19/Italy/EMR_AUSLRomagna_C103-21-34/2021|2021-11-25|2021-12-06	91.0906040268456	exact
hCoV-19/Italy/EMR_AUSLRomagna_C106-21-30/2021|2021-12-02|2021-12-06	97.506711409396	exact
hCoV-19/Italy/EMR_AUSLRomagna_C106-21-35/2021|2021-12-02|2021-12-06	99.1610738255034	exact
hCoV-19/Italy/EMR_AUSLRomagna_C106-21-25/2021|2021-12-02|2021-12-06	99.5234899328859	exact
hCoV-19/Italy/EMR_AUSLRomagna_C092-21-23/2021|2021-10-29|2021-11-02	99.4765100671141	exact
hCoV-19/Italy/EMR_AUSLRomagna_C100-21-32/2021|2021-11-18|2021-11-23	98.9765100671141	exact
hCoV-19/Italy/EMR_AUSLRomagna_C102-21-05/2021|2021-11-22|2021-11-22	99.3758389261745	exact
hCoV-19/Italy/EMR_AUSLRomagna_C104-21-30/2021|2021-11-26|2021-12-06	99.5	exact
hCoV-19/Italy/EMR_AUSLRomagna_C099-21-39/2021|2021-11-15|2021-11-16	92.1241610738255	exact
hCoV-19/Italy/EMR_AUSLRomagna_C106-21-11/2021|2021-12-02|2021-12-06	98.4328859060403	exact
hCoV-19/Italy/EMR_AUSLRomagna_C101-21-26/2021|2021-11-19|2021-11-19	99.1073825503356	exact
hCoV-19/Italy/EMR_AUSLRomagna_C106-21-31/2021|2021-12-02|2021-12-06	99.4664429530201	exact
hCoV-19/Italy/EMR_AUSLRomagna_C101-21-28/2021|2021-11-19|2021-11-19	99.503355704698	exact
hCoV-19/Italy/EMR_AUSLRomagna_C103-21-26/2021|2021-11-25|2021-12-06	98.0939597315436	exact
hCoV-19/Italy/EMR_AUSLRomagna_C107-21-14/2021|2021-12-03|2021-12-06	99.0536912751678	exact
hCoV-19/Italy/EMR_AUSLRomagna_C097-21-36/2021|2021-11-11|2021-11-16	98.5536912751678	exact
hCoV-19/Italy/EMR_AUSLRomagna_C108-21-01/2021|2021-12-06|2021-12-06	99.0268456375839	exact
hCoV-19/Italy/EMR_AUSLRomagna_C101-21-03/2021|2021-11-19|2021-11-19	98.6845637583893	exact
hCoV-19/Italy/EMR_AUSLRomagna_C101-21-04/2021|2021-11-19|2021-11-19	97.5671140939597	exact
hCoV-19/Italy/EMR_AUSLRomagna_C104-21-10/2021|2021-11-26|2021-12-06	99.7751677852349	exact
hCoV-19/Italy/EMR_AUSLRomagna_C101-21-05/2021|2021-11-19|2021-11-19	97.6040268456376	exact
hCoV-19/Italy/EMR_AUSLRomagna_C100-21-18/2021|2021-11-18|2021-11-23	96.5805369127517	exact
hCoV-19/Italy/EMR_AUSLRomagna_C107-21-23/2021|2021-12-03|2021-12-06	98.6510067114094	exact
hCoV-19/Italy/EMR_AUSLRomagna_C100-21-16/2021|2021-11-18|2021-11-23	99.503355704698	exact
hCoV-19/Italy/EMR_AUSLRomagna_C103-21-31/2021|2021-11-25|2021-12-06	99.5233459769729	exact
hCoV-19/Italy/EMR_AUSLRomagna_C106-21-12/2021|2021-12-02|2021-12-06	98.9697986577181	exact
hCoV-19/Italy/EMR_AUSLRomagna_C101-21-19/2021|2021-11-19|2021-11-19	98.4060402684564	exact
hCoV-19/Italy/EMR_AUSLRomagna_C099-21-16/2021|2021-11-15|2021-11-16	98.5469798657718	exact
hCoV-19/Italy/EMR_AUSLRomagna_C100-21-33/2021|2021-11-18|2021-11-23	98.6912751677852	exact
hCoV-19/Italy/EMR_AUSLRomagna_C105-21-05/2021|2021-11-29|2021-12-06	98.8724832214765	exact
hCoV-19/Italy/EMR_AUSLRomagna_C108-21-24/2021|2021-12-06|2021-12-06	99.258389261745	exact
hCoV-19/Italy/EMR_AUSLRomagna_C106-21-27/2021|2021-12-02|2021-12-06	99.5738255033557	exact
hCoV-19/Italy/EMR_AUSLRomagna_C104-21-22/2021|2021-11-26|2021-12-06	98.8922829042328	exact
hCoV-19/Italy/EMR_AUSLRomagna_C101-21-13/2021|2021-11-19|2021-11-19	98.993288590604	exact
hCoV-19/Italy/EMR_AUSLRomagna_C097-21-29/2021|2021-11-11|2021-11-16	99.2181208053691	exact
hCoV-19/Italy/EMR_AUSLRomagna_C100-21-31/2021|2021-11-18|2021-11-23	98.5906040268456	exact
hCoV-19/Italy/EMR_AUSLRomagna_C108-21-36/2021|2021-12-06|2021-12-06	92.6241610738255	exact
hCoV-19/Italy/EMR_AUSLRomagna_C100-21-06/2021|2021-11-18|2021-11-23	99.7181208053691	exact
hCoV-19/Italy/EMR_AUSLRomagna_C096-21-36/2021|2021-11-08|2021-11-11	98.8892617449664	exact
hCoV-19/Belgium/AZKLINA121-159291/2021|2021-07-03|2021-07-08	99.7886331611085	exact
hCoV-19/Italy/EMR-C070-21-05_full_variant_seq/2021|2021-09-01|2021-09-02	99.5503355704698	exact
hCoV-19/Italy/LAZ-UCBM-350/2021|2021-08-12|2021-08-22	99.751677852349	exact
hCoV-19/Italy/EMR-C055-21-23_full_variant_seq/2021|2021-07-29|2021-08-07	99.6106990636641	exact
hCoV-19/Italy/EMR-C070-21-12_full_variant_seq/2021|2021-09-01|2021-09-02	96.7651006711409	exact
hCoV-19/Italy/LOM-HSacco229/2021|2021-05-05|2021-05-09	99.6744966442953	exact
hCoV-19/Italy/LAZ-UCBM-35/2021|2021-07-19|2021-07-28	98.8926174496644	exact
hCoV-19/Italy/BAS_AORSanCarlo_sample95/2021|2021-08-05|2021-09-22	99.6912751677852	exact
hCoV-19/Italy/EMR-C068-21-01/2021|2021-08-29|2021-08-30	98.9161073825503	exact
hCoV-19/Italy/EMR-C049_21_02/2021|2021-07-15|2021-08-07	99.5300278626339	exact
hCoV-19/Italy/BAS-sample122/2021|2021-08-24|2021-08-30	99.3557046979866	exact
hCoV-19/Italy/BAS_AORSanCarlo_sample93/2021|2021-08-04|2021-09-22	95.989932885906	exact
hCoV-19/Italy/BAS-sample123/2021|2021-08-24|2021-08-30	98.9060402684564	exact
hCoV-19/Italy/EMR-C059-21-05_full_variant_seq/2021|2021-08-04|2021-08-09	98.1845637583893	exact
hCoV-19/Italy/EMR-C048_21_38/2021|2021-07-14|2021-08-07	98.7377891167881	exact
hCoV-19/Italy/EMR-C061-21-17/2021|2021-08-07|2021-08-09	99.5167785234899	exact
hCoV-19/Italy/PIE-70099450/2021|2021-08-11|2021-08-26	99.5100506728414	exact
hCoV-19/Singapore/3764/2021|2021-08-14|2021-08-20	99.500770622529	exact
hCoV-19/Italy/BAS_AORSanCarlo_sample80/2021|2021-07-27|2021-09-22	99.2249882573978	exact
hCoV-19/Italy/EMR-C068-21-28/2021|2021-08-29|2021-08-30	92.1812080536913	exact
hCoV-19/Italy/EMR-C052_21_18/2021|2021-07-20|2021-08-07	99.0369127516778	exact
hCoV-19/Italy/EMR-C066-21-01/2021|2021-08-26|2021-08-26	99.3724832214765	exact
hCoV-19/Italy/EMR-C060-21-08/2021|2021-08-05|2021-08-09	97.1006711409396	exact
hCoV-19/Italy/LAZ-UCBM-34/2021|2021-07-19|2021-07-27	94.0201342281879	exact
hCoV-19/Italy/EMR-C061-21-39/2021|2021-08-07|2021-08-09	97.6342281879195	exact
hCoV-19/Italy/EMR-C054_21_10/2021|2021-07-25|2021-08-07	98.5628420805211	exact
hCoV-19/Italy/EMR-C068-21-04/2021|2021-08-29|2021-08-30	99.2718120805369	exact
hCoV-19/Italy/EMR-C056-21-36_full_variant_seq/2021|2021-07-29|2021-08-07	99.4563758389262	exact
hCoV-19/USA/TX-HHD-210804KVI6390/2021|2021-07-13|2021-09-07	98.7674994976221	exact
hCoV-19/Mexico/CAM_InDRE_FB37905_S7006/2021|2021-09-03|2021-09-30	99.6310210653428	exact
hCoV-19/Mexico/CAM-InDRE-FB34287-S6819/2021|2021-08-19|2021-09-19	99.3896918279065	exact
hCoV-19/Italy/EMR-C066-21-35/2021|2021-08-26|2021-08-26	98.493288590604	exact
hCoV-19/Italy/EMR-C051_21_27/2021|2021-07-20|2021-08-07	98.9765100671141	exact
hCoV-19/Italy/EMR-UOM-PVS_9378428001/2021|2021-06-20|2021-06-24	96.5570469798658	exact
hCoV-19/Italy/EMR-C055-21-05_full_variant_seq/2021|2021-07-29|2021-08-07	95.496644295302	exact
hCoV-19/Italy/EMR-C060-21-10/2021|2021-08-05|2021-08-09	97.4597315436242	exact
hCoV-19/Denmark/DCGC-133527/2021|2021-07-20|2021-07-26	99.68446846363	exact
hCoV-19/Italy/EMR-C051_21_18/2021|2021-07-20|2021-08-07	99.4194630872483	exact
hCoV-19/Italy/EMR-C055-21-06_full_variant_seq/2021|2021-07-29|2021-08-07	94.4697986577181	exact
hCoV-19/Italy/EMR-C050_21_10/2021|2021-07-18|2021-08-07	98.9731543624161	exact
hCoV-19/Italy/EMR-C050_21_11/2021|2021-07-18|2021-08-07	99.5402684563758	exact
hCoV-19/Italy/EMR-C055-21-07_full_variant_seq/2021|2021-07-29|2021-08-07	99.3523489932886	exact
hCoV-19/Italy/EMR-C052_21_31/2021|2021-07-20|2021-08-07	99.0939597315436	exact
hCoV-19/Italy/EMR-C053_21_07/2021|2021-07-25|2021-08-07	98.9026845637584	exact
hCoV-19/Italy/EMR-C051_21_32/2021|2021-07-20|2021-08-07	98.9429530201342	exact
hCoV-19/Italy/EMR-C052_21_38/2021|2021-07-20|2021-08-07	99.1040268456376	exact
hCoV-19/Italy/EMR-C052_21_16/2021|2021-07-20|2021-08-07	99.0167785234899	exact
hCoV-19/Italy/EMR-C058-21-21_full_variant_seq/2021|2021-08-02|2021-08-09	99.2382550335571	exact
hCoV-19/Germany/HE-RKI-I-190022/2021|2021-07-14|2021-07-29	98.1551672089357	exact
hCoV-19/Italy/EMR-C059-21-27_full_variant_seq/2021|2021-08-04|2021-08-09	99.2751677852349	exact
hCoV-19/Italy/EMR-C053_21_13/2021|2021-07-25|2021-08-07	99.0503355704698	exact
hCoV-19/Italy/EMR-C052_21_03/2021|2021-07-20|2021-08-07	98.8422818791946	exact
hCoV-19/Italy/EMR-C051_21_02/2021|2021-07-20|2021-08-07	99.5302013422819	exact
hCoV-19/Italy/EMR-C059-21-10_full_variant_seq/2021|2021-08-04|2021-08-09	98.4664429530201	exact
hCoV-19/Italy/EMR-C051_21_12/2021|2021-07-20|2021-08-07	98.6073825503356	exact
hCoV-19/Italy/EMR-C053_21_21/2021|2021-07-25|2021-08-07	99.3322147651007	exact
hCoV-19/Italy/EMR_AUSLRomagna_C079-21-35/2021|2021-09-24|2021-10-01	98.2145853609424	exact
hCoV-19/Italy/EMR-C065-21-17/2021|2021-08-20|2021-08-20	98.9664429530201	exact
hCoV-19/Italy/EMR-C065-21-14/2021|2021-08-20|2021-08-20	99.3791946308725	exact
hCoV-19/Italy/ER-C075-21-03_full_variant_seq/2021|2021-09-13|2021-09-14	97.9429530201342	exact
hCoV-19/Italy/EMR-C059-21-22_full_variant_seq/2021|2021-08-04|2021-08-09	99.5302013422819	exact
hCoV-19/Italy/EMR_AUSLRomagna_C082-21-23/2021|2021-10-05|2021-10-05	99.8019934892775	exact
hCoV-19/Italy/EMR-C071-21-05/2021|2021-09-03|2021-09-03	99.5906040268456	exact
hCoV-19/Turkey/HSGM-B17305/2021|2021-06-18|2021-07-21	96.8524546156169	exact
hCoV-19/Italy/EMR-C065-21-16/2021|2021-08-20|2021-08-20	98.2046979865772	exact
hCoV-19/Italy/EMR-C066-21-08/2021|2021-08-26|2021-08-26	99.2785234899329	exact
hCoV-19/Italy/EMR-C063-21-16/2021|2021-08-13|2021-08-20	99.486577181208	exact
hCoV-19/Italy/ER-C074-21-04_full_variant_seq/2021|2021-09-10|2021-09-14	90.8227316974925	exact
hCoV-19/Italy/EMR-C072-21-34/2021|2021-09-06|2021-09-07	98.6573126111913	exact
hCoV-19/Turkey/HSGM-GF12557/2021|2021-07-28|2021-08-10	98.926426678297	exact
hCoV-19/Germany/NW-RKI-I-244589/2021|2021-09-08|2021-09-23	99.3100676535602	exact
hCoV-19/Germany/SH-RKI-I-253765/2021|2021-09-09|2021-09-30	99.4700120756742	exact
hCoV-19/Philippines/PH-PGC-60334/2021|2021-07-09|2021-10-26	99.3100676535602	exact
hCoV-19/USA/FL-CDC-ASC210237756/2021|2021-08-03|2021-08-31	99.0943548116593	exact
hCoV-19/Turkey/HSGM-C9182/2021|2021-08-01|2021-08-20	99.0197394924131	exact
hCoV-19/Turkey/HSGM-B19872/2021|2021-06-30|2021-08-13	99.3120343647225	exact
hCoV-19/USA/ND-NDDH-3810/2021|2021-08-13|2021-08-26	97.6570105065288	exact
hCoV-19/Denmark/DCGC-168725/2021|2021-09-03|2021-09-08	99.5210663808694	exact
hCoV-19/Italy/LOM-ASST-581367ELS21/2021|2021-06-22|2021-08-19	99.4377861567466	exact
hCoV-19/Germany/BW-RKI-I-189714/2021|2021-07-17|2021-07-29	99.6578558969542	exact
hCoV-19/Italy/SIC-CQRC-21091800/2021|2021-10-09|2021-10-11	96.6846725185685	exact
hCoV-19/Italy/LAZ-UCBM-183/2021|2021-07-28|2021-08-04	99.7046979865772	exact
hCoV-19/Nigeria/CV2763/2021|2021-08-30|2021-09-24	99.0363306695319	exact
hCoV-19/Austria/KILM611/2021|2021-06-19|2021-07-01	95.6504242261645	exact
hCoV-19/Brazil/RJ-LNN04802/2021|2021-08-05|2021-09-03	98.443579766537	exact
hCoV-19/Brazil/SP-IB_126744/2021|2021-08-10|2021-09-02	99.3904481211066	exact
hCoV-19/Brazil/SP-IB_131061/2021|2021-08-29|2021-09-17	95.0063634536808	exact
hCoV-19/Brazil/SP-IB_126755/2021|2021-08-12|2021-09-02	96.7881304842923	exact
hCoV-19/Italy/LIG-103333430/2021|2021-02-04|2021-02-14	98.4627777404847	exact
hCoV-19/Singapore/314/2021|2021-03-23|2021-04-01	99.5576555745451	exact
hCoV-19/Spain/GA-CHUVI-34123006/2021|2021-07-22|2021-08-18	98.6668006565504	exact
hCoV-19/Italy/TAA-1900612718/2021|2021-06-16|2021-06-29	99.1979865771812	exact
hCoV-19/Singapore/1286/2021|2021-05-26|2021-06-14	97.955764075067	exact
hCoV-19/USA/NY-SUNYQB-61210553617212/2022|2022-01-29|2022-03-20	99.6344489905426	exact
hCoV-19/Mexico/PUE_InDRE_FB12966_E21316131967_S13004/2022|2022-03-03|2022-03-25	98.8791570186919	exact
hCoV-19/USA/CA-CDC-ASC210593404/2022|2022-01-17|2022-02-04	96.9782433521354	exact
hCoV-19/USA/UT-UPHL-220331616004/2022|2022-03-10|2022-04-01	98.4283699375378	exact
hCoV-19/USA/IL-CDC-ASC210649544/2022|2022-02-01|2022-02-18	99.7112640590901	exact
hCoV-19/Germany/BY-LGL-0dee97fe-c639-404f-a456-cd9d2da3e608/2022|2022-03-14|2022-04-05	99.5803397569328	exact
hCoV-19/Switzerland/AG-ETHZ-35649184/2022|2022-01-10|2022-01-25	98.9152337452982	exact
hCoV-19/England/PHEC-YYB9I7O/2022|2022-01-05|2022-01-27	99.1637279596977	exact
hCoV-19/USA/MI-CDC-ASC210584269/2022|2022-01-14|2022-01-26	98.0560032232071	exact
hCoV-19/USA/TN-ASC-210598874/2022|2022-01-13|2022-03-01	99.3251410153102	exact
hCoV-19/Switzerland/SG-CLM-01197229/2022|2022-01-19|2022-01-27	95.6908712299322	exact
hCoV-19/Switzerland/ZH-UZH-IMV-3ba5c4be/2022|2022-01-15|2022-02-07	99.2185141707194	exact
hCoV-19/Switzerland/ZH-UZH-IMV-46147883/2022|2022-01-14|2022-01-24	97.9217029277464	exact
hCoV-19/USA/NY-CDC-ASC210593509/2022|2022-01-15|2022-02-04	98.5159817351598	exact
hCoV-19/Singapore/9092/2021|2021-12-18|2021-12-26	97.3783901572295	exact
hCoV-19/Singapore/491/2022|2022-01-11|2022-01-17	99.3863796398753	exact
hCoV-19/Denmark/DCGC-253222/2021|2021-12-02|2021-12-13	99.1086089608257	exact
hCoV-19/Mexico/TAM_InDRE_FB12577_E28115926061_S12749/2022|2022-02-23|2022-03-25	99.3791737977784	exact
hCoV-19/Spain/GA-CHUVI-19507778/2022|2022-01-25|2022-02-14	98.6394557823129	exact
hCoV-19/Peru/LIM-INS-12709/2021|2021-12-23|2022-01-20	99.5945176099997	exact
hCoV-19/England/PHEC-YYB7MWO/2022|2022-01-04|2022-01-23	98.7608717552638	exact
hCoV-19/Australia/QLD0x00CA1D/2022|2022-02-07|2022-03-13	98.7577639751553	exact
hCoV-19/Spain/GA-CHUVI-34438021/2021|2021-12-18|2022-04-19	98.9310009718173	exact
hCoV-19/Australia/QLD0x00C826/2022|2022-01-28|2022-03-13	98.9980564305341	exact
hCoV-19/Slovakia/BA_22_00005179/2022|2022-01-22|2022-03-04	98.7429605792438	exact
hCoV-19/USA/MN-CDC-IBX923898479921/2021|2021-12-15|2022-01-05	98.807964809778	exact
hCoV-19/Mexico/CMX_InDRE_FD1389_E_S11988/2022|2022-01-10|2022-02-25	93.7346890835263	exact
hCoV-19/Italy/TAA-PAB_SABES_1900871943/2022|2022-02-01|2022-02-21	98.0257193701105	discordant
hCoV-19/Italy/EMR_AUSLRomagna_C023-22-32/2022|2022-03-01|2022-03-07	98.9725682436289	exact
hCoV-19/Italy/EMR-AUSLRomagna_C007-22-04/2022|2022-01-17|2022-01-28	98.4051304435416	exact
hCoV-19/Italy/APU-OORR_UniFg_F191/2022|2022-01-03|2022-01-19	94.7318940335091	exact
hCoV-19/Italy/TAA-SABES_1900822916/2022|2022-01-03|2022-01-15	99.2008864117114	exact
hCoV-19/Germany/BY-LGL-IMS-10272-CVDP-8c50790c-8d7c-4c2c-863c-ecf05b54e478/2022|2022-01-24|2022-02-08	99.534275949876	exact
hCoV-19/Brazil/SP-IB_147102/2022|2022-01-06|2022-01-31	99.5643431635389	exact
hCoV-19/England/PHEC-YYRGXET/2022|2022-03-21|2022-04-15	98.5517959745976	exact
hCoV-19/England/PHEC-YYDG7UP/2022|2022-03-05|2022-03-21	99.0322905816337	exact
hCoV-19/France/HDF-CERBAHC-03850308/2022|2022-03-25|2022-04-06	98.8721047331319	exact
hCoV-19/Germany/SN-RKI-I-768604/2022|2022-04-12|2022-05-05	88.5974914481186	exact
hCoV-19/Australia/VIC55343/2022|2022-04-27|2022-05-23	98.9838385239648	exact
hCoV-19/Belgium/AZKLINA122-109619/2022|2022-05-17|2022-05-27	99.395181613521	exact
hCoV-19/England/PHEC-YYDP7G4/2022|2022-03-08|2022-03-28	99.1867186449792	exact
hCoV-19/Australia/QLD0x0106CA/2022|2022-07-19|2022-08-10	99.5405613870351	exact
hCoV-19/Australia/QLD0x010960/2022|2022-06-29|2022-08-18	98.739058989235	exact
hCoV-19/USA/FL-CDC-ASC210734648/2022|2022-03-10|2022-03-28	99.0221445613092	exact
hCoV-19/Wales/PHWC-PJM5OM/2022|2022-03-15|2022-04-04	98.8832248977128	exact
hCoV-19/England/PHEC-YYDWMTG/2022|2022-03-17|2022-04-04	99.6911715340718	exact
hCoV-19/England/PHEC-YYDFBWJ/2022|2022-03-02|2022-03-17	99.8051140754679	exact
hCoV-19/Wales/PHWC-PJDDRC/2022|2022-03-07|2022-03-23	99.6814004963445	exact
hCoV-19/England/PHEC-YYRCAOM/2022|2022-03-29|2022-04-18	98.4922260653481	exact
hCoV-19/Slovakia/BA_22_00017941/2022|2022-03-06|2022-03-30	99.0207257361325	exact
hCoV-19/Slovakia/BA_22_00022560/2022|2022-03-24|2022-04-10	98.9067006506137	exact
hCoV-19/England/PHEC-YYRG89K/2022|2022-03-20|2022-04-15	99.1935754846947	exact
hCoV-19/Germany/SN-RKI-I-736116/2022|2022-04-05|2022-04-28	99.3594473137031	exact
hCoV-19/Italy/EMR_AUSLRomagna_C047-22-17/2022|2022-05-08|2022-05-18	97.635774115104	exact
hCoV-19/Italy/EMR_AUSLRomagna_C037-22-15/2022|2022-04-06|2022-04-14	99.6824860665428	exact
hCoV-19/Italy/EMR_AUSLRomagna_C039-22-28/2022|2022-04-12|2022-04-28	98.9698730072953	exact
hCoV-19/Italy/CAM-90901355163_IZSM_COLLI_TIGEM/2022|2022-04-07|2022-04-15	99.2400702512834	exact
hCoV-19/Italy/EMR_AUSLRomagna_C042-22-33/2022|2022-04-27|2022-05-02	96.9906781950824	exact
hCoV-19/Italy/LIG-250100342/2022|2022-03-07|2022-03-18	97.8215347203459	exact
hCoV-19/England/PHEC-YYDKUC6/2022|2022-03-09|2022-03-23	99.2641623546805	exact
hCoV-19/England/PHEC-YYFX9JC/2022|2022-06-10|2022-06-23	99.1539933528049	exact
hCoV-19/Belgium/AZKLINA122-075215/2022|2022-03-19|2022-04-12	99.5136449608214	exact
hCoV-19/Belgium/AZKLINA122-060600/2022|2022-03-01|2022-03-22	99.750067549311	exact
hCoV-19/Wales/PHWC-PJBSF5/2022|2022-03-06|2022-03-21	98.9167616875713	exact
hCoV-19/Wales/PHWC-PJTGM6/2022|2022-03-17|2022-04-08	96.5826011134214	exact
hCoV-19/England/PHEC-YYRTKOQ/2022|2022-03-30|2022-04-21	99.3448020966333	exact
hCoV-19/England/PHEC-YYFO5JP/2022|2022-06-11|2022-06-24	99.8387259348856	exact
hCoV-19/Peru/LIM-INS-15838/2022|2022-03-08|2022-03-31	98.9804815883024	exact
hCoV-19/Germany/SN-RKI-I-772265/2022|2022-04-10|2022-05-05	99.6009122006841	exact
hCoV-19/Italy/EMR_AUSLRomagna_C042-22-11/2022|2022-04-21|2022-05-02	98.7164409798058	exact
hCoV-19/England/PHEC-YYR6189/2022|2022-04-18|2022-05-05	98.6571773868672	exact
hCoV-19/Slovakia/BA_22_00018860/2022|2022-03-16|2022-04-04	94.6005768327856	exact
hCoV-19/Germany/SN-RKI-I-710943/2022|2022-03-24|2022-04-13	99.1280434636797	exact
hCoV-19/Italy/TAA-PAB_SABES_1900895338/2022|2022-03-11|2022-03-23	99.3650364766279	exact
hCoV-19/Italy/TAA-PAB_SABES_1900910914/2022|2022-04-08|2022-04-20	99.5778168062686	exact
hCoV-19/England/PHEC-YYF8WNI/2022|2022-05-07|2022-05-20	99.791841530972	exact
hCoV-19/England/PHEC-YYFGEUY/2022|2022-05-02|2022-05-16	97.5707277736711	exact
hCoV-19/England/PHEC-YYRWBZD/2022|2022-04-06|2022-04-25	99.2103759954303	exact
hCoV-19/Italy/LIG-276872551/2022|2022-05-04|2022-05-09	99.5779023434862	exact
hCoV-19/Italy/TAA-PAB_SABES_1900916969/2022|2022-04-24|2022-05-04	99.5779450990985	exact
hCoV-19/Italy/LIG-265075881/2022|2022-04-04|2022-04-12	99.1693959550258	exact
hCoV-19/Italy/LIG-190164702/2022|2022-05-04|2022-05-09	98.8789086242993	exact
hCoV-19/Italy/TAA-PAB_SABES_1900923859/2022|2022-05-10|2022-05-18	93.2234865111254	exact
hCoV-19/Italy/EMR_AUSLRomagna_C048-22-19/2022|2022-05-09|2022-05-18	99.4597697268461	exact
hCoV-19/Italy/TAA-PAB_SABES_1900923861/2022|2022-05-10|2022-05-18	99.0410912651518	exact
hCoV-19/Italy/LIG-277475820/2022|2022-05-04|2022-05-09	99.4427181842745	exact
hCoV-19/USA/LA-BIE-LSUH002979/2022|2022-05-11|2022-05-24	98.6765644419065	exact
hCoV-19/France/NAQ-CERBAHC-03544996/2022|2022-03-07|2022-03-15	98.5666330983552	exact
hCoV-19/Peru/LIM-INS-17051/2022|2022-05-05|2022-05-27	98.9268227245288	exact
hCoV-19/Peru/LIM-INS-17036/2022|2022-05-01|2022-05-27	97.4109598229257	exact
hCoV-19/Peru/MOQ-INS-17005/2022|2022-04-26|2022-05-27	99.0442014890335	exact
hCoV-19/Italy/EMR_AUSLRomagna_C048-22-27/2022|2022-05-10|2022-05-18	99.1860308024858	exact
hCoV-19/Italy/EMR_AUSLRomagna_C038-22-30/2022|2022-04-08|2022-04-28	99.2941097000811	exact
hCoV-19/Slovakia/BA_22_00020425/2022|2022-03-14|2022-04-04	98.9201153665571	exact
hCoV-19/Slovakia/BA_22_00022540/2022|2022-03-23|2022-04-10	98.8060902810383	exact
hCoV-19/Slovakia/TN_00807/2022|2022-03-14|2022-03-23	96.7304008871266	exact
hCoV-19/Slovakia/BA_22_00019985/2022|2022-03-18|2022-04-05	98.7926755650949	exact
hCoV-19/Slovakia/BA_22_00019898/2022|2022-03-16|2022-04-05	98.152122878798	exact
hCoV-19/Slovakia/BA_22_00022612/2022|2022-03-25|2022-04-10	99.0576162049769	exact
hCoV-19/USA/NY-PRL-0506_00F09/2022|2022-05-02|2022-05-16	98.761246139385	exact
hCoV-19/Slovenia/17-037292-KR/2022|2022-05-16|2022-05-31	99.5573143738681	exact
hCoV-19/Germany/SN-RKI-I-809768/2022|2022-02-22|2022-05-20	98.1118787309679	exact
hCoV-19/USA/LA-BIE-LSUH002911/2022|2022-05-08|2022-05-16	98.4918208995331	exact
hCoV-19/India/MH-KasturbaMCGM-ICMR-INSACOG-WG4767/2022|2022-07-26|2022-08-10	98.9502984774297	exact
hCoV-19/England/PHEC-YYGPUHW/2022|2022-07-26|2022-08-08	96.9918753776942	exact
hCoV-19/India/TN-CDFD-S-4/2022|2022-09-06|2022-09-28	99.1999193195953	exact
hCoV-19/India/WB-INSACOG-1931503189961/2022|2022-06-10|2022-06-29	98.0338117164656	exact
hCoV-19/England/PHEC-YYFXDHB/2022|2022-06-04|2022-06-20	99.5128670294967	exact
hCoV-19/Italy/TAA-PAB_SABES_1900923017/2022|2022-05-08|2022-05-17	97.6256417184545	exact
hCoV-19/Italy/TAA-PAB_SABES_1900923016/2022|2022-05-08|2022-05-17	86.2199405566063	exact
hCoV-19/Italy/EMR_AUSLRomagna_C048-22-26/2022|2022-05-10|2022-05-18	99.5980815995677	exact
hCoV-19/Israel/CVL-9004921/2022|2022-05-20|2022-06-06	98.8932859346703	exact
hCoV-19/Austria/LB-R00064-S071/2022|2022-03-01|2022-03-10	99.1601437833843	exact
hCoV-19/Wales/PHWC-PE6PYW/2022|2022-03-01|2022-03-21	98.5875706214689	exact
hCoV-19/Italy/EMR_AUSLRomagna_C049-22-05/2022|2022-05-17|2022-05-24	99.5776028114757	exact
hCoV-19/Italy/EMR_AUSLRomagna_C059-22-31/2022|2022-06-14|2022-06-20	99.5877403440003	exact
hCoV-19/Italy/EMR_AUSLRomagna_C057-22-22/2022|2022-06-03|2022-06-17	99.078867746924	exact
hCoV-19/England/PHEC-YYFAQSX/2022|2022-06-28|2022-07-12	99.7882139375399	exact
hCoV-19/Germany/SN-RKI-I-901953/2022|2022-06-24|2022-07-19	98.9128611213636	exact
hCoV-19/Germany/SN-RKI-I-928678/2022|2022-07-19|2022-08-11	97.8794081132772	exact
hCoV-19/Wales/PHWC-PKNUMX/2022|2022-07-25|2022-08-19	98.9933899271885	exact
hCoV-19/Wales/PHWC-PKNE37/2022|2022-07-22|2022-08-18	93.2146456163923	exact
hCoV-19/Wales/PHWC-PKNRH5/2022|2022-07-20|2022-08-18	98.7685803442606	exact
hCoV-19/Wales/PHWC-PKY3ON/2022|2022-07-09|2022-07-29	99.7147938127034	exact
hCoV-19/England/PHEC-YYGRCK1/2022|2022-07-13|2022-07-28	99.2974317601183	exact
hCoV-19/Australia/VIC68132/2022|2022-08-04|2022-08-19	99.5336039995974	exact
hCoV-19/Italy/EMR_AUSLRomagna_C087-22-37/2022|2022-09-04|2022-09-09	99.3241644983611	exact
hCoV-19/Australia/VIC73439/2022|2022-10-18|2022-10-27	99.530248632688	exact
hCoV-19/Italy/EMR_AUSLRomagna_C068-22-44/2022|2022-07-09|2022-08-01	99.4255398236069	exact
hCoV-19/Italy/PAB_SABES_1900931297/2022|2022-05-25|2022-06-08	99.4932774812513	exact
hCoV-19/Italy/TAA-PAB_SABES_1900942537/2022|2022-06-29|2022-07-11	99.7734726307604	exact
hCoV-19/Italy/TAA-PAB_SABES_1900930759/2022|2022-05-24|2022-06-13	99.6925883386258	exact
hCoV-19/Belgium/AZKLINA122-120181/2022|2022-06-08|2022-07-19	99.591243834876	exact
hCoV-19/Italy/EMR_AUSLRomagna_C070-22-38/2022|2022-07-13|2022-08-01	99.4797648807513	exact
hCoV-19/Italy/BAS_AORSanCarlo_sample329/2022|2022-07-05|2022-07-14	97.8886561718803	exact
hCoV-19/Italy/BAS_AORSanCarlo_sample319/2022|2022-06-07|2022-07-08	99.2669414228768	exact
hCoV-19/Italy/EMR_AUSLRomagna_C063-22-26/2022|2022-06-27|2022-07-04	99.4898993311263	exact
hCoV-19/Italy/EMR_AUSLRomagna_C060-22-21/2022|2022-06-15|2022-06-21	99.5574623336261	exact
hCoV-19/Italy/EMR_AUSLRomagna_C065-22-14/2022|2022-07-02|2022-07-09	96.3515978650091	exact
hCoV-19/Italy/EMR_AUSLRomagna_C063-22-25/2022|2022-06-27|2022-07-04	99.604756435376	exact
hCoV-19/Italy/EMR_AUSLRomagna_C061-22-25/2022|2022-06-20|2022-06-24	97.4765218566313	exact
hCoV-19/Italy/EMR_AUSLRomagna_C062-22-11/2022|2022-06-21|2022-06-27	99.4324707790014	exact
hCoV-19/Italy/EMR_AUSLRomagna_C056-22-29/2022|2022-06-07|2022-06-17	99.6790757381258	exact
hCoV-19/Italy/EMR_AUSLRomagna_C058-22-07/2022|2022-06-09|2022-06-17	98.392000540504	exact
hCoV-19/Italy/BAS_AORSanCarlo_sample326/2022|2022-07-05|2022-07-14	99.2939666238768	exact
hCoV-19/Italy/BAS_AORSanCarlo_sample332/2022|2022-07-05|2022-07-14	99.3277481251267	exact
hCoV-19/Italy/EMR_AUSLRomagna_C054-22-24/2022|2022-05-30|2022-06-06	99.6351597865009	exact
hCoV-19/Italy/EMR_AUSLRomagna_C059-22-25/2022|2022-06-14|2022-06-20	99.611512735626	exact
hCoV-19/Italy/TAA-PAB_SABES_1900942581/2022|2022-06-29|2022-07-11	99.2202991093934	exact
hCoV-19/Italy/EMR_AUSLRomagna_C057-22-27/2022|2022-06-04|2022-06-17	99.2905884737518	exact
hCoV-19/Italy/EMR_AUSLRomagna_C063-22-04/2022|2022-06-23|2022-07-04	99.584487534626	exact
hCoV-19/Brazil/SP-IB_CEVC_2200745/2022|2022-06-30|2022-07-22	98.2007734992433	exact
hCoV-19/Brazil/CE-FIOCRUZ-92036CE/2022|2022-06-15|2022-06-30	98.4135520301156	exact
hCoV-19/Brazil/SP-FIOCRUZ-108001CE/2022|2022-07-04|2022-08-25	97.359946326736	exact
hCoV-19/Brazil/SP-FIOCRUZ-120027CE/2022|2022-07-07|2022-10-20	99.2519790688313	exact
hCoV-19/Brazil/SP-FIOCRUZ-93101CE/2022|2022-06-09|2022-07-15	99.552971228825	exact
hCoV-19/Brazil/RJ-FIOCRUZ-14792/2022|2022-06-14|2022-07-05	99.3109243697479	exact
hCoV-19/France/IDF-cerba-22Q0087749/2022|2022-06-13|2022-08-09	98.4152565135643	exact
hCoV-19/Italy/TAA-PAB_SABES_1900948175/2022|2022-07-15|2022-07-26	99.0439835146274	exact
hCoV-19/Slovenia/208206/2022|2022-06-26|2022-07-25	99.4328478421371	exact
hCoV-19/Italy/TAA_SABES_5600091468/2022|2022-07-16|2022-08-01	99.9358151476252	exact
hCoV-19/Argentina/INEI122236/2022|2022-08-08|2022-09-13	98.0611834160741	exact
hCoV-19/Slovakia/BA_22_00034793/2022|2022-07-20|2022-08-19	99.3794445189857	exact
hCoV-19/Mexico/BCS_LANGEBIO_IMSS_11138/2022|2022-09-01|2022-09-17	98.2186071524603	exact
hCoV-19/Italy/EMR_AUSLRomagna_C065-22-08/2022|2022-07-01|2022-07-09	99.3142355246267	exact
hCoV-19/France/BFC-HMN-22092210200/2022|2022-09-12|2022-10-03	98.9851468512669	exact
hCoV-19/Germany/NW-RKI-I-981438/2022|2022-09-05|2022-09-27	99.7044301884258	exact
hCoV-19/England/PHEC-YYGEATX/2022|2022-07-18|2022-08-02	99.0758166420218	exact
hCoV-19/Italy/EMR_AUSL_C102-22-04/2022|2022-10-08|2022-10-17	99.0884445950525	exact
hCoV-19/Germany/SN-RKI-I-1015246/2022|2022-10-05|2022-10-27	97.0174319013872	exact
hCoV-19/Italy/TAA-PAB_SABES_1900934451/2022|2022-06-05|2022-06-16	99.2736977231268	exact
hCoV-19/Wales/PHWC-PJ7GZP/2022|2022-06-12|2022-06-30	93.1297709923664	exact
hCoV-19/England/PHEC-YYGNQ3I/2022|2022-07-12|2022-07-25	98.59977838219	exact
hCoV-19/England/PHEC-YYFO4H8/2022|2022-06-13|2022-06-24	99.2236859792983	exact
hCoV-19/Italy/PAB_SABES_1900932918/2022|2022-05-31|2022-06-08	99.7500168907506	exact
hCoV-19/Brazil/CE-FIOCRUZ-127086CE/2022|2022-07-13|2022-11-30	99.0972851437968	exact
hCoV-19/Germany/NW-RKI-I-1068100/2022|2022-12-12|2022-12-21	98.2505529861251	exact
hCoV-19/Mexico/CMX_CIAD-IMSS_202201062488/2022|2022-06-21|2022-07-11	99.1789930791152	exact
hCoV-19/Mexico/JAL_InDRE_FB15195_E14317185638_S13741/2022|2022-06-13|2022-07-07	97.2247421294896	exact
hCoV-19/Mexico/GRO_CIAD-IMSS_202201064043/2022|2022-06-24|2022-07-11	97.4869145081197	exact
hCoV-19/Peru/PAS-INS-20831/2022|2022-06-22|2022-07-13	99.69475379042	exact
hCoV-19/Peru/LIM-INS-21318/2022|2022-06-27|2022-07-13	95.1730846638937	exact
hCoV-19/Peru/LIM-INS-21243/2022|2022-06-24|2022-07-13	99.3492553334228	exact
hCoV-19/Peru/LIM-INS-19486/2022|2022-06-09|2022-06-30	99.7048168522742	exact
hCoV-19/England/PHEC-YYFSPWA/2022|2022-06-23|2022-07-08	99.7916386611104	exact
hCoV-19/Italy/EMR_AUSLRomagna_C059-22-29/2022|2022-06-14|2022-06-20	98.2264711843794	exact
hCoV-19/Italy/TAA-PAB_SABES_1900944214/2022|2022-07-04|2022-07-13	99.581109384501	exact
hCoV-19/Brazil/PR-FIOCRUZ-14487/2022|2022-06-04|2022-07-05	99.680693734875	exact
hCoV-19/England/PHEC-YYFWC6J/2022|2022-06-21|2022-07-08	99.8790159967738	exact
hCoV-19/Brazil/CE-FIOCRUZ-94075CE/2022|2022-06-22|2022-07-15	97.7449168207024	exact
hCoV-19/Brazil/CE-FIOCRUZ-101113CE/2022|2022-06-30|2022-08-12	97.9196027112274	exact
hCoV-19/Brazil/CE-FIOCRUZ-98099CE/2022|2022-07-06|2022-07-29	99.3580910771299	exact
hCoV-19/Brazil/CE-FIOCRUZ-101079CE/2022|2022-07-13|2022-08-12	99.0128265395205	exact
hCoV-19/Brazil/CE-FIOCRUZ-101046CE/2022|2022-07-11|2022-08-12	98.9682059555018	exact
hCoV-19/Brazil/CE-FIOCRUZ-97083CE/2022|2022-07-02|2022-07-29	99.586637988977	exact
hCoV-19/Brazil/CE-FIOCRUZ-98148CE/2022|2022-07-07|2022-07-29	98.4203804530483	exact
hCoV-19/Brazil/CE-FIOCRUZ-102050CE/2022|2022-07-02|2022-08-12	93.6273191718204	exact
hCoV-19/Brazil/CE-FIOCRUZ-99071CE/2022|2022-06-28|2022-07-29	95.5066375399093	exact
hCoV-19/Brazil/CE-FIOCRUZ-98101CE/2022|2022-07-06|2022-07-29	99.1429147620328	exact
hCoV-19/Brazil/CE-FIOCRUZ-103084CE/2022|2022-06-30|2022-08-12	99.1664425920947	exact
hCoV-19/England/PHEC-YYGORM9/2022|2022-07-26|2022-08-11	99.8319666621858	exact
hCoV-19/Italy/LIG-325045952/2022|2022-09-06|2022-09-15	99.7162353895007	exact
hCoV-19/Turkey/HSGM-AHSL11-68/2022|2022-08-01|2022-08-21	98.9595297615026	exact
hCoV-19/Germany/HH-RKI-I-969335/2022|2022-08-19|2022-09-15	98.3677033653523	exact
hCoV-19/Turkey/HSGM-AHSL15-37/2022|2022-08-16|2022-09-12	98.9122356597527	exact
hCoV-19/Italy/TAA-PAB_SABES_1900954097/2022|2022-08-04|2022-08-17	99.3547733261266	exact
hCoV-19/Italy/TAA-PAB_SABES_1900947922/2022|2022-07-15|2022-07-26	99.587865684751	exact
hCoV-19/USA/TX-Curative-439656/2022|2022-07-19|2022-08-01	99.3830490189468	exact
hCoV-19/Germany/BY-RKI-I-974460/2022|2022-08-23|2022-09-27	97.0579345088161	exact
hCoV-19/Italy/VEN-IZSVe-22RS8238-18_VI/2022|2022-07-15|2022-07-22	98.7489911218725	exact
hCoV-19/Italy/EMR_AUSLRomagna_C086-22-11/2022|2022-09-01|2022-09-09	99.189243970002	discordant
hCoV-19/Wales/PHWC-PJ7ESP/2022|2022-06-06|2022-06-30	99.2552584789829	exact
hCoV-19/USA/VA-CAV_VAS3N_00012564_01/2022|2022-06-14|2022-07-12	98.1651683885684	exact
hCoV-19/Italy/TAA-PAB_SABES_1900953467/2022|2022-08-02|2022-08-05	99.2612491605104	exact
hCoV-19/Wales/PHWC-PKR4FO/2022|2022-09-24|2022-10-17	99.3291292097142	exact
hCoV-19/Australia/VIC67270/2022|2022-07-24|2022-08-04	98.913189319737	exact
hCoV-19/Germany/SN-RKI-I-938909/2022|2022-07-22|2022-08-11	99.1580006709158	exact
hCoV-19/England/PHEC-YYGM6YG/2022|2022-07-21|2022-08-08	99.6672939911278	exact
hCoV-19/Jiangsu/SZCDC-035/2023|2023-01-04|2023-01-25	98.9802763987656	exact
hCoV-19/Gansu/GSCDC-144/2023|2023-01-09|2023-01-27	96.2091196024444	exact
hCoV-19/Israel/SMC-7108233/2022|2022-11-08|2022-11-16	98.5682597297842	exact
hCoV-19/Germany/SL-RKI-I-1093678/2023|2023-01-04|2023-01-27	98.9790092359362	exact
hCoV-19/Mongolia/UB-99778/2022|2022-11-01|2022-11-07	99.6011930694728	exact
hCoV-19/Australia/VIC77220/2022|2022-11-18|2022-12-02	99.0674896015028	exact
hCoV-19/Italy/LIG-312880173/2022|2022-08-02|2022-08-09	98.8446726572529	exact
hCoV-19/Italy/EMR_AUSL_C125-22-36/2022|2022-12-02|2022-12-09	99.6216471860009	exact
hCoV-19/Italy/EMR_AUSLRomagna_C106-22-15/2022|2022-10-18|2022-10-26	99.594621985001	exact
hCoV-19/Italy/EMR_AUSLRomagna_C124-22-02/2022|2022-11-26|2022-12-06	99.7905546922505	exact
hCoV-19/Italy/EMR_AUSLRomagna_C121-22-31/2022|2022-11-21|2022-12-03	99.2264036213769	exact
hCoV-19/Italy/EMR_AUSLRomagna_C110-22-01/2022|2022-10-25|2022-11-03	99.6689412877508	exact
hCoV-19/Italy/EMR_AUSLRomagna_C130-22-23/2022|2022-12-11|2022-12-20	99.3074792243767	exact
hCoV-19/Israel/SMC-7106945/2022|2022-10-24|2022-11-06	98.4939657780616	exact
hCoV-19/Greece/HERA_PHLnetwork_PEDY_THESSALIAS-8390/2022|2022-11-18|2023-01-17	97.3582495882768	exact
hCoV-19/Australia/QLD0x0126DB/2022|2022-11-16|2022-11-28	99.6142751727376	exact
hCoV-19/Germany/SL-RKI-I-924515/2022|2022-07-14|2022-08-11	98.467060244197	discordant
hCoV-19/Italy/TAA-PAB_SABES_4870012968/2022|2022-06-11|2022-06-22	98.6960340517533	exact
hCoV-19/Italy/TAA-PAB_SABES_1900926598/2022|2022-05-16|2022-05-26	98.6791433011283	exact
hCoV-19/Italy/TAA-PAB_SABES_1900936538/2022|2022-06-10|2022-06-22	99.8378487940004	exact
hCoV-19/Italy/TAA-PAB_SABES_1900936693/2022|2022-06-11|2022-06-22	99.6389399822876	exact
hCoV-19/Italy/TAA-PAB_SABES_1900937843/2022|2022-06-15|2022-06-30	99.9324369975002	exact
hCoV-19/England/PHEC-YYF4JHR/2022|2022-07-02|2022-07-15	99.5359940822434	exact
hCoV-19/England/PHEC-YYF9Y8Q/2022|2022-07-04|2022-07-19	95.8340338253589	exact
hCoV-19/Italy/TAA-PAB_SABES_1900953350/2022|2022-08-01|2022-08-16	98.9571694599628	exact
hCoV-19/Germany/SN-RKI-I-829840/2022|2022-05-09|2022-05-30	99.5706426942171	exact
hCoV-19/Peru/LIM-INS-19990/2022|2022-06-20|2022-07-06	98.9232523815913	exact
hCoV-19/Italy/TAA-PAB_SABES_1900940999/2022|2022-06-24|2022-07-05	92.1322883588947	exact
hCoV-19/Italy/TAA-PAB_SABES_1900939035/2022|2022-06-17|2022-06-30	99.6486723870009	exact
hCoV-19/Italy/TAA-PAB_SABES_1900942879/2022|2022-06-30|2022-07-11	99.3345656192237	exact
hCoV-19/Italy/EMR_AUSLRomagna_C068-22-36/2022|2022-07-09|2022-08-01	99.4527396797514	exact
hCoV-19/Italy/EMR_AUSLRomagna_C072-22-08/2022|2022-07-17|2022-08-01	99.2872103236268	exact
hCoV-19/Turkey/HSGM-AHSL13-36/2022|2022-08-05|2022-09-12	98.800756705628	exact
hCoV-19/Singapore/6598/2022|2022-06-09|2022-06-20	98.9661307106173	exact
hCoV-19/England/PHEC-YYFHXED/2022|2022-07-04|2022-07-18	95.3421989388139	exact
hCoV-19/Italy/EMR_AUSLRomagna_C082-22-11/2022|2022-08-22|2022-09-06	99.2297817715019	exact
hCoV-19/Brazil/RS-GAIHN-BRA-01-0025-F/2022|2022-11-16|2022-12-04	99.6655631376258	exact
hCoV-19/Brazil/RS-GAIHN-BRA-01-0012-F/2022|2022-11-11|2022-11-17	99.608134585501	exact
hCoV-19/Brazil/RS-GAIHN-BRA-01-0024-F/2022|2022-11-24|2022-12-04	99.8851428957503	exact
hCoV-19/Brazil/RS-GAIHN-BRA-01-0001-F/2022|2022-11-07|2022-11-17	99.4662522802513	exact
hCoV-19/Israel/CVL-9006295/2022|2022-06-22|2022-07-18	98.748825976117	exact
hCoV-19/England/PHEC-YYGYJM5/2022|2022-07-05|2022-07-22	98.9583333333333	exact
hCoV-19/USA/NM-NMDOH-2022103011/2022|2022-07-05|2022-08-16	98.9776701641108	exact
hCoV-19/Australia/QLD0x0109B3/2022|2022-07-26|2022-08-18	97.4701382364783	exact
hCoV-19/Brazil/AM-FIOCRUZ-ILMD2205708/2022|2022-10-13|2022-11-01	95.9053318093189	exact
hCoV-19/Brazil/AM-FIOCRUZ-ILMD2205697/2022|2022-10-13|2022-11-01	97.5123541869768	exact
hCoV-19/Brazil/AM-FIOCRUZ-ILMD2205751/2022|2022-10-16|2022-11-01	99.0284734595085	exact
hCoV-19/Brazil/AM-FIOCRUZ-ILMD2205797/2022|2022-10-17|2022-11-01	95.5052780205742	exact
hCoV-19/Brazil/AM-FIOCRUZ-ILMD2205732/2022|2022-10-15|2022-11-01	98.9578781053552	exact
hCoV-19/Brazil/AM-FIOCRUZ-ILMD2205877/2022|2022-10-19|2022-11-01	98.4737443689908	exact
hCoV-19/Brazil/AM-FIOCRUZ-ILMD2205744/2022|2022-10-15|2022-11-01	98.9780138506018	exact
hCoV-19/Brazil/AM-FIOCRUZ-ILMD2205903/2022|2022-10-19|2022-11-01	98.9780138506018	exact
hCoV-19/Brazil/AM-FIOCRUZ-ILMD2205666/2022|2022-09-29|2022-11-01	98.8771599542796	exact
hCoV-19/Brazil/AM-FIOCRUZ-ILMD2205869/2022|2022-10-19|2022-11-01	99.0183884089152	exact
hCoV-19/Brazil/AM-FIOCRUZ-ILMD2205669/2022|2022-09-29|2022-11-01	98.8401801922948	exact
hCoV-19/Brazil/AM-FIOCRUZ-ILMD2205848/2022|2022-10-18|2022-11-01	94.5843278313779	exact
hCoV-19/Brazil/AM-FIOCRUZ-ILMD2205768/2022|2022-10-17|2022-11-01	99.0520052442263	exact
hCoV-19/Brazil/AM-FIOCRUZ-ILMD2205813/2022|2022-10-18|2022-11-01	98.0468618684237	exact
hCoV-19/Brazil/AM-FIOCRUZ-ILMD2205701/2022|2022-10-13|2022-11-01	98.2350568143616	exact
hCoV-19/Brazil/AM-FIOCRUZ-ILMD2205857/2022|2022-10-18|2022-11-01	98.7326453087706	exact
hCoV-19/England/PHEC-YYFID1E/2022|2022-06-20|2022-07-08	99.3950799838688	exact
hCoV-19/Denmark/DCGC-534786/2022|2022-06-19|2022-06-24	99.6338718887508	exact
hCoV-19/Mexico/BCN_IBT_IMSS_9982/2022|2022-10-17|2022-11-06	98.2663620481118	exact
hCoV-19/Germany/SN-RKI-I-909156/2022|2022-06-28|2022-07-19	99.4062793505971	exact
hCoV-19/England/PHEC-YYGBXKI/2022|2022-07-10|2022-07-25	99.7415760504766	exact
hCoV-19/England/PHEC-YY8N5IX/2022|2022-10-03|2022-10-18	98.5025517056138	exact
hCoV-19/Slovakia/BB_22_00002751/2022|2022-09-27|2022-10-13	99.0555891644821	exact
hCoV-19/England/PHEC-YYG1Q1N/2022|2022-08-02|2022-08-17	99.5362279876327	exact
hCoV-19/England/PHEC-YY8DERD/2022|2022-10-05|2022-10-20	97.9204461466102	parent
hCoV-19/Italy/EMR_AUSLRomagna_C092-22-12/2022|2022-09-15|2022-10-05	99.4898993311263	exact
hCoV-19/Italy/EMR_AUSLRomagna_C094-22-28/2022|2022-09-20|2022-10-05	99.6993446388758	exact
hCoV-19/Slovenia/222824/2022|2022-09-09|2022-10-17	97.3149857358617	exact
hCoV-19/Italy/EMR_AUSLRomagna_C127-22-15/2022|2022-12-06|2022-12-15	99.3480170258766	exact
hCoV-19/Australia/VIC67569/2022|2022-08-01|2022-08-19	98.6542860987754	exact
hCoV-19/Australia/QLD0x0109AC/2022|2022-07-23|2022-08-18	99.5673173676796	exact
hCoV-19/Australia/QLD0x01066E/2022|2022-07-30|2022-08-10	95.8408801234319	exact
hCoV-19/Australia/QLD0x0106D5/2022|2022-07-19|2022-08-10	99.3660696317166	exact
hCoV-19/Australia/QLD0x01092B/2022|2022-06-28|2022-08-18	98.0780841215536	exact
hCoV-19/Australia/QLD0x00FFBE/2022|2022-07-05|2022-07-18	94.740725833501	exact
hCoV-19/Australia/QLD0x010333/2022|2022-07-18|2022-07-28	97.6789427785604	exact
hCoV-19/England/PHEC-YYGFBHS/2022|2022-07-13|2022-07-29	99.7546713267912	exact
hCoV-19/USA/VA-CAV_VAS3N_00014285_01/2022|2022-08-08|2022-09-11	98.5442103850798	exact
hCoV-19/Germany/BY-RKI-I-928303/2022|2022-07-15|2022-08-11	99.5203273849457	exact
hCoV-19/Germany/SN-RKI-I-965062/2022|2022-08-15|2022-09-09	97.7727089762512	exact
hCoV-19/England/PHEC-YY8EHSY/2022|2022-10-16|2022-11-02	99.1941982272361	exact
hCoV-19/England/PHEC-YYGZ4ZN/2022|2022-08-19|2022-09-05	98.9423851732474	exact
hCoV-19/England/PHEC-YYG16WQ/2022|2022-08-03|2022-08-18	99.6206271402672	exact
hCoV-19/Italy/VEN-IZSVe-22RS8321-3_PD/2022|2022-09-27|2022-10-14	93.9753782160947	exact
hCoV-19/USA/CT-Yale-20092/2022|2022-05-21|2022-06-07	99.1614115121428	exact
hCoV-19/England/PHEC-YYF4S9T/2022|2022-06-28|2022-07-15	96.9758064516129	exact
hCoV-19/Italy/TAA-PAB_SABES_1900967702/2022|2022-10-24|2022-11-08	97.0306060401324	exact
hCoV-19/Brazil/RJ-FIOCRUZ-16654/2022|2022-06-13|2022-07-27	99.1017661900757	exact
hCoV-19/Italy/EMR_AUSLRomagna_C078-22-07/2022|2022-08-09|2022-08-23	99.5034119316262	exact
hCoV-19/Brazil/RJ-FIOCRUZ-21930/2022|2022-10-31|2022-11-22	99.3915352808687	exact
hCoV-19/Brazil/RJ-FIOCRUZ-21501/2022|2022-09-23|2022-10-20	98.8069232061838	exact
hCoV-19/Italy/EMR_AUSLRomagna_C072-22-22/2020|2020-07-21|2022-08-01	99.2669414228768	exact
hCoV-19/Italy/EMR_AUSLRomagna_C006-30/2023|2023-01-21|2023-01-26	99.5743530842511	exact
hCoV-19/England/PHEC-YY8E6OK/2022|2022-10-17|2022-11-02	99.788228175737	exact
hCoV-19/England/PHEC-YYG9EM7/2022|2022-09-26|2022-10-10	99.8118026616481	exact
hCoV-19/Jiangsu/WXCDC-073/2023|2023-01-15|2023-02-15	99.1202739910013	exact
hCoV-19/Italy/LIG-343487458/2022|2022-11-08|2022-11-16	99.182487669752	exact
hCoV-19/Germany/SN-RKI-I-1007474/2022|2022-10-06|2022-10-27	99.4491653511571	exact
hCoV-19/Germany/BY-RKI-I-1018970/2022|2022-10-13|2022-11-04	98.8244382494206	exact
hCoV-19/Turkey/HSGM-GS8908/2022|2022-10-25|2022-11-10	97.6927234646308	exact
hCoV-19/Italy/EMR_AUSLRomagna_C115-22-17/2022|2022-11-09|2022-11-17	99.4189581785015	exact
hCoV-19/Germany/SN-RKI-I-1089066/2022|2022-12-30|2023-01-20	98.8647432237262	exact
hCoV-19/Italy/EMR_AUSLRomagna_C118-22-03/2022|2022-11-12|2022-12-03	99.3277481251267	exact
hCoV-19/Israel/SMC-7106375/2022|2022-10-13|2022-10-24	98.6521914493143	exact
hCoV-19/Germany/SN-RKI-I-974390/2022|2022-08-31|2022-09-27	98.0386230058774	exact
hCoV-19/England/PHEC-YY8WDBM/2022|2022-12-16|2023-01-02	99.8689339965049	exact
hCoV-19/Germany/SN-RKI-I-981463/2022|2022-09-05|2022-09-27	98.7774157793974	exact
hCoV-19/Italy/EMR_AUSLRomagna_C110-22-08/2022|2022-10-24|2022-11-03	99.206134720627	exact
hCoV-19/Italy/EMR_AUSLRomagna_C130-22-17/2022|2022-12-13|2022-12-20	97.189379096007	exact
hCoV-19/Italy/EMR_AUSLRomagna_C128-22-12/2022|2022-12-05|2022-12-15	99.2230254712519	exact
hCoV-19/Germany/SN-RKI-I-981406/2022|2022-09-01|2022-09-27	98.6800120914923	exact
hCoV-19/Israel/SMC-7107234/2022|2022-10-19|2022-11-06	99.7411938693197	exact
hCoV-19/Turkey/HSGM-AHSL16-70/2022|2022-09-02|2022-09-12	98.9291264103777	exact
hCoV-19/France/NAQ-cerba-22Q0746301/2022|2022-08-01|2022-08-11	99.3353920515575	exact
hCoV-19/Italy/EMR_AUSLRomagna_C128-22-01/2022|2022-11-29|2022-12-15	99.3716640767516	exact
hCoV-19/Italy/VEN-ULSS3GEN-7811509554_VE/2022|2022-12-15|2022-12-27	97.042414465282	exact
hCoV-19/Germany/SN-RKI-I-991397/2022|2022-09-16|2022-10-06	99.701071440567	exact
hCoV-19/Greece/HERA_PHLnetwork-47953/2022|2022-11-25|2023-01-16	99.2404893130797	exact
hCoV-19/Sweden/1596399963/2022|2022-10-06|2022-10-17	99.3648126365317	exact
hCoV-19/England/PHEC-YYGZPKK/2022|2022-08-22|2022-09-02	99.7045691073287	exact
hCoV-19/Wales/PHWC-PK8EZZ/2022|2022-10-30|2022-11-24	99.1748012478615	exact
hCoV-19/Peru/LIM-INS-19003/2022|2022-06-02|2022-06-22	98.3265141860621	exact
hCoV-19/France/GES-espacebio-M220923BI010/2022|2022-09-22|2022-11-16	99.1507217186976	exact
hCoV-19/Australia/VIC73278/2022|2022-10-16|2022-10-27	99.1045677107787	exact
hCoV-19/India/MH-RFIP15504/2022|2022-09-19|2022-10-21	99.1227775350385	exact
hCoV-19/Italy/VEN-IZSVe-22RS8294-4_VI/2022|2022-09-06|2022-09-15	99.1796113240535	exact
hCoV-19/Thailand/NIC_UDN_24899/2022|2022-11|2022-12-15	99.1734148718121	exact
hCoV-19/Australia/QLD0x01274D/2022|2022-11-16|2022-11-28	96.5491800529863	exact
hCoV-19/Italy/EMR_AUSLRomagna_C127-22-01/2022|2022-12-05|2022-12-15	99.2130505268846	exact
hCoV-19/France/GES-espacebio-M221007BI033/2022|2022-10-06|2022-11-16	99.1809331990601	exact
hCoV-19/Germany/NW-RKI-I-1096610/2023|2023-01-10|2023-02-03	99.1843174112987	exact
hCoV-19/England/PHEC-YY8PZKW/2022|2022-11-10|2022-11-25	99.5030889067956	exact
hCoV-19/Thailand/NIC_NMA_80/2023|2023-01-04|2023-01-24	99.1398138503411	exact
hCoV-19/Sweden/SUS0019399/2022|2022-12-21|2023-01-01	97.9978536454491	exact
hCoV-19/Thailand/DMSc-13074/2022|2022-11-08|2023-02-06	98.508064516129	exact
hCoV-19/Brazil/RS-GAIHN-01-0050-P/2022|2022-11-23|2023-01-02	99.658875979465	exact
hCoV-19/England/PHEC-YY84SPW/2023|2023-01-03|2023-01-20	95.6600543751888	exact
hCoV-19/Italy/UMB-LAOP-89-1-38/2022|2022-10-07|2022-10-14	99.018883139574	exact
hCoV-19/Thailand/NIC_BKK_24110/2022|2022-10|2022-11-22	98.2729074963879	exact
hCoV-19/Italy/TAA-PAB_SABES_1900967538/2022|2022-10-24|2022-11-08	99.8175798932505	exact
hCoV-19/Austria/LB-R00112-S219/2022|2022-11-15|2022-11-24	99.0630037614186	exact
hCoV-19/Australia/VIC78986/2022|2022-12-12|2022-12-24	99.5670414499077	exact
hCoV-19/Thailand/DMSc-13647/2022|2022-12-21|2023-02-06	98.7051424343322	parent
hCoV-19/Thailand/NIC_BKK_24672/2022|2022-11-06|2022-12-06	97.2379960350795	parent
hCoV-19/Thailand/NIC_CBI_25752/2022|2022-11|2022-12-21	99.1633626772394	exact
hCoV-19/Thailand/DMSc-14245/2022|2022-09-26|2023-02-08	97.8424519424654	parent
hCoV-19/Thailand/NIC_BKK_24678/2022|2022-11-08|2022-12-06	99.2201942791839	exact
hCoV-19/England/PHEC-YY8R98R/2022|2022-10-06|2022-10-24	96.7206504939184	exact
hCoV-19/Ireland/L-Enfer-281222002_F6/2022|2022-12-28|2023-01-06	97.3684210526316	exact
hCoV-19/Germany/SN-RKI-I-1093866/2023|2023-01-03|2023-01-27	99.7045095866492	exact
hCoV-19/Belgium/AZKLINA122-186959/2022|2022-10-26|2022-11-28	99.2434477168333	exact
hCoV-19/Belgium/AZKLINA122-208832/2022|2022-12-09|2023-01-12	99.0610645771413	exact
hCoV-19/England/PHEC-YY8Q1FB/2022|2022-11-16|2022-11-30	99.1506646971935	exact
hCoV-19/Georgia/Tb-sNCDC6768/2022|2022-12-11|2023-01-09	98.5306973303746	exact
hCoV-19/England/PHEC-YYG7PGG/2022|2022-09-21|2022-10-06	99.7211583686085	exact
hCoV-19/England/PHEC-YY8NXI5/2022|2022-10-02|2022-10-17	99.9126402795511	exact
hCoV-19/England/PHEC-YYG7PDC/2022|2022-09-21|2022-10-06	98.7870846352854	exact
hCoV-19/Germany/NW-RKI-I-1112621/2023|2023-02-01|2023-03-02	98.3291871175956	exact
hCoV-19/India/KA-ICMR-INSACOG-VRDL-MYS-96261/2022|2022-08-19|2022-10-11	99.0809378459061	exact
hCoV-19/England/PHEC-YY87NQY/2023|2023-01-15|2023-01-30	98.0057745249446	exact
hCoV-19/Italy/EMR_AUSLRomagna_C003-35/2023|2023-01-10|2023-01-17	99.0068238632525	parent
hCoV-19/Germany/SN-RKI-I-1098564/2023|2023-01-16|2023-02-10	96.1161134256148	exact
hCoV-19/Italy/EMR_AUSLRomagna_C107-22-03/2022|2022-10-18|2022-11-03	98.9695945945946	exact
hCoV-19/Italy/EMR_AUSLRomagna_C126-22-35/2022|2022-12-05|2022-12-12	99.1013513513514	exact
hCoV-19/Italy/EMR_AUSLRomagna_C126-22-26/2022|2022-12-04|2022-12-12	99.4695945945946	exact
hCoV-19/Italy/EMR_AUSLRomagna_C122-22-10/2022|2022-11-23|2022-12-03	99.3716216216216	exact
hCoV-19/Italy/EMR_AUSLRomagna_C110-22-23/2022|2022-10-26|2022-11-03	99.1486486486486	exact
hCoV-19/Germany/SN-RKI-I-1097569/2023|2023-01-18|2023-02-03	99.6842458851193	exact
hCoV-19/England/PHEC-YY8D5WX/2022|2022-10-06|2022-10-21	99.3924747423892	exact
hCoV-19/Italy/LIG-334245311/2022|2022-10-04|2022-10-17	99.6486723870009	exact
hCoV-19/Italy/LIG-334245799/2022|2022-10-04|2022-10-17	99.4426052293764	exact
hCoV-19/Wales/PHWC-PKGDTK/2022|2022-10-16|2022-11-03	98.9031262578827	exact
hCoV-19/Italy/LIG-334245790/2022|2022-10-04|2022-10-17	99.6351597865009	exact
hCoV-19/Italy/LIG-334245609/2022|2022-10-04|2022-10-17	99.581109384501	exact
hCoV-19/Italy/LIG-334245526/2022|2022-10-04|2022-10-17	99.6250253361259	exact
hCoV-19/England/PHEC-YY8ASMH/2022|2022-12-20|2023-01-18	99.586637988977	exact
hCoV-19/Slovenia/240879/2022|2022-12-07|2022-12-21	99.3915761874349	exact
hCoV-19/Ireland/G-GUH-N726/2022|2022-12-15|2023-01-06	97.9636339237789	exact
hCoV-19/Ireland/K-CS230089/2023|2023-01|2023-02-15	99.4766681203663	exact
hCoV-19/Italy/EMR_AUSLRomagna_C018-23-20/2023|2023-03-03|2023-03-09	96.6322558808597	exact
hCoV-19/Italy/EMR_AUSLRomagna_C117-22-12/2022|2022-11-13|2022-12-02	93.4599013580164	exact
hCoV-19/Italy/TAA-PAB_SABES_1900968175/2022|2022-10-26|2022-11-08	99.594621985001	exact
hCoV-19/Sweden/9461416563/2022|2022-11-30|2022-12-12	99.3580910771299	exact
hCoV-19/Italy/EMR_AUSLRomagna_C124-22-22/2022|2022-11-28|2022-12-06	97.9188486097503	exact
hCoV-19/England/PHEC-YY8OTMT/2022|2022-11-27|2022-12-15	96.2492864578087	exact
hCoV-19/England/PHEC-YY8WXET/2022|2022-12-15|2023-01-02	94.5081168285551	exact
hCoV-19/England/PHEC-YY8WQHJ/2022|2022-12-17|2023-01-02	99.2538567539408	exact
hCoV-19/Wales/PHWC-PKJQF1/2022|2022-12-18|2023-01-06	94.7168925264994	exact
hCoV-19/England/PHEC-YY81TEU/2022|2022-12-07|2022-12-26	99.7781959940852	exact
hCoV-19/Brazil/BA-FIOCRUZ-PVM104286/2022|2022-11-20|2023-01-04	99.2739983866631	exact
hCoV-19/Brazil/BA-FIOCRUZ-PVM104241/2022|2022-12-02|2023-01-04	97.9263292330443	exact
hCoV-19/Brazil/BA-FIOCRUZ-PVM104645/2022|2022-11-26|2023-01-04	97.9261898359774	exact
hCoV-19/Italy/EMR_AUSLRomagna_C002-23-15/2023|2023-01-05|2023-01-12	98.9699773732735	exact
hCoV-19/Italy/EMR_AUSLRomagna_C131-22-27/2022|2022-12-16|2022-12-26	99.0476512106987	exact
hCoV-19/Italy/EMR_AUSLRomagna_C001-23-25/2023|2023-01-03|2023-01-08	99.3211982033704	exact
hCoV-19/Italy/EMR_AUSLRomagna_C001-23-09/2023|2023-01-02|2023-01-08	99.0206342237682	exact
hCoV-19/Italy/EMR_AUSLRomagna_C133-22-19/2022|2022-12-20|2022-12-28	99.1861132687177	exact
hCoV-19/Italy/EMR_AUSLRomagna_C135-28/2022|2022-12-28|2023-01-05	99.5744824558441	exact
hCoV-19/Italy/EMR_AUSLRomagna_C001-23-13/2023|2023-01-02|2023-01-08	98.6423964067407	exact
hCoV-19/Italy/EMR_AUSLRomagna_C132-22-14/2022|2022-12-17|2022-12-27	98.8281381918881	exact
hCoV-19/Italy/EMR_AUSLRomagna_C134-22-24/2022|2022-12-26|2022-12-30	99.185865819877	exact
hCoV-19/Italy/EMR_AUSLRomagna_C132-22-01/2022|2022-12-16|2022-12-27	94.9579548140894	exact
hCoV-19/Italy/TAA-PAB_SABES_1900977488/2022|2022-12-30|2023-01-09	97.4232548715005	exact
hCoV-19/Italy/EMR_AUSLRomagna_C001-23-14/2023|2023-01-02|2023-01-08	99.3043125865388	exact
hCoV-19/Italy/EMR_AUSLRomagna_C127-22-16/2022|2022-12-07|2022-12-15	99.1759818986188	exact
hCoV-19/Singapore/15642/2022|2022-11-26|2022-12-06	99.0973154362416	exact
hCoV-19/Indonesia/JI-ITD-59368NT/2022|2022-11-08|2022-12-07	99.310970691046	exact
hCoV-19/England/PHEC-YY8WC19/2022|2022-12-16|2023-01-02	98.8478720902892	exact
hCoV-19/England/PHEC-YY84RB6/2023|2023-01-02|2023-01-20	99.7784045124899	exact
hCoV-19/Italy/EMR_AUSLRomagna_C012-06/2023|2023-02-04|2023-02-16	99.5439497331261	exact
hCoV-19/Spain/PV-HUD-78320757/2022|2022-12-22|2023-01-09	99.4620582994318	exact
hCoV-19/Spain/PV-HUD-96381851/2022|2022-12-27|2023-01-17	98.5844933091251	exact
hCoV-19/England/PHEC-YY8I1CR/2022|2022-12-22|2023-01-09	97.9096652775911	exact
hCoV-19/Germany/SN-RKI-I-1094335/2023|2023-01-05|2023-01-27	99.600335852225	exact
hCoV-19/Peru/TAC-INS-36688/2022|2022-12-15|2023-01-12	98.9700060390525	exact
hCoV-19/Peru/TAC-INS-36691/2022|2022-12-05|2023-01-12	99.386029658458	exact
hCoV-19/Peru/TAC-INS-36694/2022|2022-12-05|2023-01-12	95.6250419378649	exact
hCoV-19/Peru/TAC-INS-38749/2022|2022-12-26|2023-01-30	99.5001006508757	exact
hCoV-19/USA/WI-MHDL-010178/2023|2023-01-04|2023-01-17	97.9829220735561	exact
hCoV-19/England/PHEC-YY8A6C1/2023|2023-01-03|2023-01-18	99.3950799838688	exact
hCoV-19/Italy/EMR_AUSLRomagna_C001-23-12/2023|2023-01-02|2023-01-08	98.9054793595027	exact
hCoV-19/Italy/EMR_AUSLRomagna_C131-22-13/2022|2022-12-14|2022-12-26	98.8852104587528	exact
hCoV-19/Italy/EMR_AUSLRomagna_C001-23-02/2022|2022-12-28|2023-01-08	99.148619885807	exact
hCoV-19/Italy/EMR_AUSLRomagna_C001-23-10/2023|2023-01-02|2023-01-08	95.1214568059732	exact
hCoV-19/Italy/EMR_AUSLRomagna_C001-23-11/2023|2023-01-02|2023-01-08	99.6756975880008	exact
hCoV-19/Italy/EMR_AUSLRomagna_C129-22-02/2022|2022-12-13|2022-12-20	99.3953111276265	exact
hCoV-19/Italy/EMR_AUSLRomagna_C004-23-11/2023|2023-01-12|2023-01-20	99.3885548273765	exact
hCoV-19/Italy/EMR_AUSLRomagna_C133-22-13/2022|2022-12-19|2022-12-28	99.2838321735018	exact
hCoV-19/USA/KS-ASC-210960784/2022|2022-12-18|2023-01-06	88.4519728439874	exact
hCoV-19/Germany/SN-RKI-I-1094422/2023|2023-01-09|2023-01-27	99.7245826755785	exact
hCoV-19/England/PHEC-YY8ZTKF/2022|2022-12-25|2023-01-13	99.5366639806608	exact
hCoV-19/England/PHEC-YY8WC4X/2022|2022-12-19|2023-01-02	98.5749815150904	exact
hCoV-19/USA/CA-LACPHL-AF18242/2023|2023-01-05|2023-01-31	99.4921980091472	exact
hCoV-19/Brazil/RJ-FIOCRUZ-28065/2022|2022-12-13|2023-01-31	99.2941650981447	exact
hCoV-19/Brazil/RJ-FIOCRUZ-27284/2022|2022-11-30|2023-01-12	98.7395805324012	exact
hCoV-19/Brazil/RJ-FIOCRUZ-22024/2022|2022-11-05|2022-11-22	98.0808012906695	exact
hCoV-19/Brazil/RJ-FIOCRUZ-23844/2022|2022-11-08|2022-12-27	98.9278031728959	exact
hCoV-19/Germany/SL-RKI-I-1093807/2022|2022-12-25|2023-01-27	98.5992610010077	exact
hCoV-19/Mexico/TAM_LANGEBIO_IMSS_13541/2022|2022-12-21|2023-02-04	99.4858007057637	exact
hCoV-19/Italy/LIG-351311159/2023|2023-01-12|2023-01-20	99.7378327507394	exact
hCoV-19/Sweden/3686505563/2022|2022-12-20|2023-01-02	99.1496369991933	exact
hCoV-19/England/PHEC-YY8U9RM/2022|2022-12-15|2023-01-02	98.2009196791193	exact
hCoV-19/Italy/EMR_AUSLRomagna_C118-22-14/2022|2022-11-15|2022-12-03	99.5507060333761	exact
hCoV-19/Italy/LIG-343686201/2022|2022-11-07|2022-11-16	99.8986554962503	exact
hCoV-19/Italy/EMR_AUSLRomagna_C118-22-17/2022|2022-11-15|2022-12-03	99.0034457131275	exact
hCoV-19/USA/NM-UNM-ED_4010/2022|2022-11-15|2022-12-09	98.9040174819297	exact
hCoV-19/England/PHEC-YYEYAKC/2023|2023|2023-02-13	99.8320287566769	exact
hCoV-19/England/PHEC-YY84YRH/2022|2022-12-30|2023-01-18	99.7142953178044	exact
hCoV-19/Slovenia/3971/2023|2023-01-24|2023-03-20	99.0588235294118	exact
hCoV-19/Italy/EMR_AUSLRomagna_C094-22-13/2022|2022-09-16|2022-10-05	99.4966556313763	exact
hCoV-19/Italy/EMR_AUSLRomagna_C097-22-14/2022|2022-09-25|2022-10-05	97.6488075130059	exact
hCoV-19/England/PHEC-YY8DG4A/2022|2022-10-04|2022-10-20	99.3681946498185	exact
hCoV-19/Israel/ICH-741195247/2022|2022-12-30|2023-01-18	98.8674172407999	exact
hCoV-19/Israel/ICH-741192061/2022|2022-11-17|2022-11-27	99.3008873353052	exact
hCoV-19/England/PHEC-YYG5MBS/2022|2022-09-13|2022-09-26	99.7549019607843	exact
hCoV-19/England/PHEC-YYG7XIF/2022|2022-09-21|2022-10-07	99.6943231441048	exact
hCoV-19/USA/AZ-ASPHL-0140/2023|2023-01-17|2023-02-04	98.1363956885262	exact
hCoV-19/Indonesia/JI-ITD-59378NT/2022|2022-11-08|2022-12-07	99.2807206238236	exact
hCoV-19/Italy/EMR_AUSLRomagna_C009-22/2023|2023-02-05|2023-02-05	94.168721916281	exact
hCoV-19/Israel/SMC-7109377/2022|2022-11-10|2022-11-20	99.6066169053863	exact
hCoV-19/Italy/EMR_AUSLRomagna_C001-23-17/2023|2023-01-02|2023-01-08	98.9999662150748	exact
hCoV-19/Italy/EMR_AUSLRomagna_C009/2023|2023-02-05|2023-02-05	96.0978411432819	exact
hCoV-19/Italy/EMR_AUSLRomagna_C129-22-30/2022|2022-12-13|2022-12-20	99.1722693334234	exact
hCoV-19/Italy/EMR_AUSLRomagna_C111-22-09/2022|2022-10-28|2022-11-09	98.5811769475036	parent
hCoV-19/Italy/EMR_AUSLRomagna_C012-12/2023|2023-02-04|2023-02-16	99.1011387828203	exact
hCoV-19/Italy/PAB_SABES_7850018236/2023|2023-01-10|2023-01-17	99.3412607256266	exact
hCoV-19/Italy/EMR_AUSLRomagna_C121-22-37/2022|2022-11-22|2022-12-03	98.9088575096277	exact
hCoV-19/Australia/QLD0x012841/2022|2022-11-15|2022-12-05	98.4604548198833	exact
hCoV-19/Spain/IB-HUSE-07529/2022|2022-12-07|2023-01-02	96.7028534937653	exact
hCoV-19/Italy/EMR_AUSLRomagna_C027-23-37/2023|2023-04-13|2023-04-18	99.5203026822512	exact
hCoV-19/Indonesia/JK-CW62-3026/2022|2022-11-05|2022-11-17	99.2403361344538	exact
hCoV-19/England/PHEC-YYEYTHQ/2023|2023-01-27|2023-02-13	99.8019203652723	exact
hCoV-19/Wales/PHWC-PKEANO/2022|2022-12-09|2022-12-28	98.5105169579657	exact
hCoV-19/Australia/QLD0x0128B0/2022|2022-11-26|2022-12-05	98.3735202387739	exact
hCoV-19/Mexico/ROO_LANGEBIO_IMSS_13932/2022|2022-12-20|2023-02-08	99.7781661737026	exact
hCoV-19/Italy/EMR_AUSLRomagna_C130-22-19/2022|2022-12-13|2022-12-20	99.4797121524376	exact
hCoV-19/USA/CA-ASC-210961751/2022|2022-12-22|2023-01-06	98.8033613445378	exact
hCoV-19/Italy/EMR_AUSLRomagna_C083-22-13/2022|2022-08-24|2022-09-06	99.3616590110781	exact
hCoV-19/England/PHEC-YYG7YGU/2022|2022|2022-10-05	96.1165374416809	exact
hCoV-19/Slovenia/43/2023|2023-01-01|2023-01-23	98.4604524521833	exact
hCoV-19/England/PHEC-YY8WA3F/2022|2022-12-20|2023-01-09	99.5128670294967	exact
hCoV-19/Wales/PHWC-PKJ3M5/2022|2022-12-17|2023-01-13	99.5103628680663	exact
hCoV-19/Ireland/TA-Enfer-291222001_H8/2022|2022-12-29|2023-01-06	99.2036290322581	exact
hCoV-19/Ireland/L-Enfer-160123004_D9/2023|2023-01-16|2023-01-22	99.1431451612903	exact
hCoV-19/England/PHEC-YY89BOA/2023|2023-01-17|2023-02-02	98.4391783029001	exact
hCoV-19/Germany/NW-RKI-I-1102619/2023|2023-01-23|2023-02-10	98.9925786628161	exact
hCoV-19/England/PHEC-YYEJC67/2023|2023-02-26|2023-03-16	98.7668839459714	exact
hCoV-19/Germany/SN-RKI-I-1093894/2023|2023-01-03|2023-01-27	99.6306369833115	exact
hCoV-19/Germany/BY-RKI-I-1118183/2023|2023-02-20|2023-03-10	99.7446579760785	exact
hCoV-19/England/PHEC-YYEY65D/2023|2023-01-28|2023-02-13	99.4728713403169	exact
hCoV-19/England/PHEC-YY8HIBJ/2023|2023-01-11|2023-01-24	98.7442922374429	exact
hCoV-19/Israel/SMC-7110161/2022|2022-11-27|2022-12-06	92.8148944750639	exact
hCoV-19/England/PHEC-YYEN9Q3/2023|2023|2023-02-24	95.2723362790229	exact
hCoV-19/England/PHEC-YY8ISRO/2022|2022-12-28|2023-01-09	99.0266169905683	exact
hCoV-19/Australia/QLD0x0126E7/2022|2022-11-17|2022-11-28	97.4378751802542	exact
hCoV-19/Australia/QLD0x01287B/2022|2022-11-27|2022-12-05	98.2796203762702	exact
hCoV-19/England/PHEC-YY8HNAP/2023|2023-01-07|2023-01-23	98.6392043545461	exact
hCoV-19/Australia/QLD0x0128F5/2022|2022-11-29|2022-12-12	99.6411683825749	exact
hCoV-19/France/GES-espacebio-M221110BI016/2022|2022-11-08|2022-12-12	98.5732988687099	exact
hCoV-19/Germany/HH-RKI-I-1112961/2023|2023-02-16|2023-03-02	99.0463718478224	exact
hCoV-19/England/PHEC-YYEY1I5/2023|2023-01-28|2023-02-13	99.2681125360908	exact
hCoV-19/Germany/NW-RKI-I-1101104/2023|2023-01-30|2023-02-10	97.7653068082532	exact
hCoV-19/Mexico/VER-LANGEBIO_IMSS_14293/2023|2023-01-23|2023-02-19	99.1747181964573	exact
hCoV-19/Germany/BE-RKI-I-1094278/2023|2023-01-03|2023-01-27	99.6876259572753	exact
hCoV-19/Brazil/RS-GAIHN-BRA-01-0243-P/2022|2022-12-27|2023-06-26	98.4661643974459	exact
hCoV-19/Brazil/RS-GAIHN-BRA-01-0252-P/2023|2023-01-06|2023-06-26	99.1351059157404	exact
hCoV-19/Germany/NW-RKI-I-1093822/2023|2023-01-03|2023-01-27	95.6892786345463	parent
hCoV-19/Singapore/14083/2022|2022-10-26|2022-11-08	99.4357682619647	exact
hCoV-19/Italy/TAA-PAB_SABES_1900975970/2022|2022-12-16|2022-12-28	99.4088237281265	exact
hCoV-19/Italy/EMR_AUSLRomagna_C007-23-23/2023|2023-01-23|2023-01-29	98.9493953111276	exact
hCoV-19/Italy/EMR_AUSLRomagna_C114-22-20/2022|2022-11-08|2022-11-14	99.3311262752517	exact
hCoV-19/Italy/EMR_AUSLRomagna_C005-23-15/2023|2023-01-16|2023-01-24	99.3276799891888	exact
hCoV-19/Italy/EMR_AUSLRomagna_C119-22-02/2022|2022-11-16|2022-12-03	99.6250253361259	exact
hCoV-19/Italy/EMR_AUSLRomagna_C130-22-22/2022|2022-12-13|2022-12-20	99.3007229241267	exact
hCoV-19/Italy/EMR_AUSLRomagna_C005-23-26/2023|2023-01-16|2023-01-24	99.6385379366259	exact
hCoV-19/Italy/EMR_AUSLRomagna_C121-22-20/2022|2022-11-22|2022-12-03	99.1554624687521	exact
hCoV-19/Italy/EMR_AUSLRomagna_C121-22-12/2022|2022-11-18|2022-12-03	99.185865819877	exact
hCoV-19/Italy/EMR_AUSLRomagna_C111-22-28/2022|2022-10-31|2022-11-09	97.7805553678806	exact
hCoV-19/Italy/EMR_AUSLRomagna_C112-22-25/2022|2022-11-02|2022-11-09	96.7029254780082	exact
hCoV-19/Italy/EMR_AUSLRomagna_C005-23-23/2023|2023-01-16|2023-01-24	98.9831768123775	exact
hCoV-19/Italy/EMR_AUSLRomagna_C005-23-24/2023|2023-01-16|2023-01-24	98.2433619350044	exact
hCoV-19/Italy/EMR_AUSLRomagna_C135-13/2022|2022-12-27|2023-01-05	99.025413691584	exact
hCoV-19/Italy/EMR_AUSLRomagna_C118-22-28/2022|2022-11-16|2022-12-03	99.4695229085011	exact
hCoV-19/Italy/EMR_AUSLRomagna_C123-22-26/2022|2022-11-27|2022-12-05	99.219647321127	exact
hCoV-19/Italy/EMR_AUSLRomagna_C005-23-25/2023|2023-01-16|2023-01-24	97.8244713195054	exact
hCoV-19/Italy/EMR_AUSLRomagna_C122-22-04/2022|2022-11-22|2022-12-03	96.797513681508	exact
hCoV-19/Italy/EMR_AUSLRomagna_C130-22-01/2022|2022-12-13|2022-12-20	98.780487804878	exact
hCoV-19/Italy/EMR_AUSLRomagna_C005-23-22/2023|2023-01-16|2023-01-24	97.8109587190055	exact
hCoV-19/Italy/EMR_AUSLRomagna_C122-22-35/2022|2022-11-25|2022-12-03	99.0741992161103	exact
hCoV-19/England/PHEC-YYG78D1/2022|2022-09-19|2022-10-06	99.7714900194906	exact
hCoV-19/Italy/EMR_AUSLRomagna_C091-22-26/2022|2022-09-14|2022-10-05	99.3547079293219	exact
hCoV-19/England/PHEC-YYGH8EK/2022|2022|2022-10-03	98.440650625084	exact
hCoV-19/Australia/QLD0x012723/2022|2022-11-19|2022-11-28	98.7958677131549	exact
hCoV-19/Italy/TAA-PAB_SABES_1900979203/2023|2023-01-14|2023-01-25	99.4730085805013	exact
hCoV-19/Germany/NI-RKI-I-1094307/2023|2023-01-06|2023-01-27	99.1065430605939	exact
hCoV-19/Mexico/YUC_LANGEBIO_IMSS_10935/2022|2022-08-22|2022-09-17	99.2168593707986	exact
hCoV-19/USA/UT-UPHL-221209459270/2022|2022-11-23|2022-12-14	96.1255171022097	exact
hCoV-19/Peru/LOR-INS-30679/2022|2022-07-18|2022-11-02	99.5672883402657	exact
hCoV-19/Peru/LOR-INS-26848/2022|2022-07-09|2022-09-14	99.6209580034885	exact
hCoV-19/Peru/LIM-INS-28572/2022|2022-08-31|2022-09-30	96.1357842479539	exact
hCoV-19/Peru/LOR-INS-30449/2022|2022-07-18|2022-11-02	99.6746276667114	exact
hCoV-19/Peru/UCA-INS-24570/2022|2022-07-16|2022-08-21	99.6612102509057	exact
hCoV-19/Peru/LOR-INS-26209/2022|2022-07-22|2022-09-09	99.1345766805313	exact
hCoV-19/Peru/UCA-INS-27375/2022|2022-08-09|2022-09-18	99.4297598282571	exact
hCoV-19/Peru/LOR-INS-30737/2022|2022-07-18|2022-11-02	96.575204615591	exact
hCoV-19/Peru/LOR-INS-30310/2022|2022-07-13|2022-11-02	99.6108949416342	exact
hCoV-19/Peru/UCA-INS-29434/2022|2022-09-06|2022-10-06	98.2121293438884	exact
hCoV-19/Peru/LOR-INS-28287/2022|2022-08-03|2022-09-30	99.5102643230914	exact
hCoV-19/Peru/LOR-INS-30414/2022|2022-07-14|2022-11-02	99.5907688179257	exact
hCoV-19/Peru/LIM-INS-33127/2022|2022-11-01|2022-11-28	98.3127599624312	exact
hCoV-19/Peru/LIM-INS-33470/2022|2022-11-04|2022-11-29	99.584018249522	exact
hCoV-19/Peru/LIM-INS-33343/2022|2022-11-07|2022-11-29	99.2922313162485	exact
hCoV-19/Peru/ICA-INS-36323/2022|2022-12-01|2023-01-09	99.0473634777942	exact
hCoV-19/Peru/JUN-INS-35385/2022|2022-11-21|2022-12-27	99.5269726247987	exact
hCoV-19/Peru/LIM-INS-32609/2022|2022-10-13|2022-11-28	97.7458741446397	exact
hCoV-19/Peru/LIM-INS-33443/2022|2022-11-09|2022-11-29	97.335302211632	exact
hCoV-19/Peru/LIM-INS-33449/2022|2022-11-08|2022-11-29	99.5737825955633	exact
hCoV-19/Brazil/RJ-FIOCRUZ-22179/2022|2022-11-09|2022-11-22	99.5362124012771	exact
hCoV-19/England/PHEC-YY8AUHH/2023|2023-01-03|2023-01-18	99.6575112484051	exact
hCoV-19/England/PHEC-YY8UC1B/2022|2022-12-13|2022-12-29	99.8219086021505	exact
hCoV-19/England/PHEC-YYER1PR/2023|2023-02-10|2023-03-03	99.6774193548387	exact
hCoV-19/USA/AL-ASC-210960156/2022|2022-12-13|2022-12-28	99.0319978488841	exact
hCoV-19/Australia/VIC77739/2022|2022-11-23|2022-12-08	98.6483305874046	exact
hCoV-19/England/PHEC-YY8XN6H/2022|2022-11-11|2022-12-05	99.8689295916653	exact
hCoV-19/England/PHEC-YY81TMP/2022|2022-12-07|2022-12-26	99.7647612326511	exact
hCoV-19/England/PHEC-YY8WGKS/2022|2022-12-19|2023-01-02	99.737876802097	exact
hCoV-19/England/PHEC-YY8UCFH/2022|2022-12-14|2022-12-29	99.5496857882179	exact
hCoV-19/Wales/PHWC-PKMSYO/2023|2023-01-23|2023-02-13	98.5911713403998	exact
hCoV-19/England/PHEC-YYEG7DJ/2023|2023-02-24|2023-03-09	99.1680364990439	exact
hCoV-19/Germany/BY-RKI-I-1098372/2023|2023-01-17|2023-02-10	99.4691573713211	exact
hCoV-19/England/PHEC-YY84TSG/2023|2023-01-06|2023-01-20	99.4388817955783	exact
hCoV-19/Finland/THL-04205/2023|2023-04-08|2023-04-25	99.4186437260569	exact
hCoV-19/England/PHEC-YYEPHGS/2023|2023-03-07|2023-03-27	99.801760634366	exact
hCoV-19/England/PHEC-YYEMZOK/2023|2023-03-12|2023-03-27	98.7511330446168	exact
hCoV-19/Germany/SN-RKI-I-1129328/2023|2023-03-15|2023-04-06	99.6810046674054	exact
hCoV-19/England/PHEC-YYE3K1S/2023|2023-05-15|2023-05-31	99.4321618170822	exact
hCoV-19/Jiangsu/XZCDC-02/2023|2023-01-04|2023-01-25	99.5844225484282	exact
hCoV-19/Gansu/GSCDC-128/2023|2023-01-06|2023-01-27	99.7011417058428	exact
hCoV-19/Germany/NW-RKI-I-1085041/2022|2022-12-27|2023-01-20	98.9823677581864	exact
hCoV-19/England/PHEC-YY87MK9/2023|2023-01-13|2023-01-30	97.8324427865712	exact
hCoV-19/England/PHEC-YY8P3YG/2022|2022-11-08|2022-11-25	99.1699153111977	exact
hCoV-19/England/PHEC-YY8Z67T/2022|2022-12-28|2023-01-16	99.7983599946229	exact
hCoV-19/England/PHEC-YY8O54E/2022|2022-11-29|2022-12-19	99.4527630430403	exact
hCoV-19/England/PHEC-YYEY8K7/2023|2023-01-25|2023-02-09	99.3622448979592	exact
hCoV-19/England/PHEC-YY8WHAD/2022|2022-12-19|2023-01-09	99.8689295916653	exact
hCoV-19/England/PHEC-YY8WX8U/2022|2022-12-14|2023-01-02	99.657211990859	exact
hCoV-19/Italy/EMR_AUSLRomagna_C002-23-17/2023|2023-01-05|2023-01-12	98.0804325785738	exact
hCoV-19/Germany/NW-RKI-I-1073706/2022|2022-12-18|2022-12-29	95.9532132293627	exact
hCoV-19/Germany/RP-RKI-I-1094106/2023|2023-01-06|2023-01-27	99.6204742392692	exact
hCoV-19/Italy/EMR_AUSLRomagna_C010-08/2023|2023-02-09|2023-02-09	99.0303726477246	exact
hCoV-19/Brazil/MG-FIOCRUZ-4297/2022|2022-12-27|2023-02-02	99.6309096399691	exact
hCoV-19/Italy/EMR_AUSLRomagna_C003-36/2023|2023-01-10|2023-01-17	98.6688739484442	exact
hCoV-19/Italy/EMR_AUSLRomagna_C118-22-20/2022|2022-11-15|2022-12-03	99.1959187810399	exact
hCoV-19/England/PHEC-YY81JH1/2022|2022-12-12|2022-12-26	99.499210163681	exact
hCoV-19/England/PHEC-YY816OI/2022|2022-12-13|2022-12-26	99.831949719356	exact
hCoV-19/England/PHEC-YY8Z6OM/2022|2022-12-31|2023-01-16	99.7277585453568	exact
hCoV-19/England/PHEC-YY87PXU/2023|2023-01-15|2023-01-30	96.4667159266474	exact
hCoV-19/Italy/EMR_AUSLRomagna_C009-26/2023|2023-02-05|2023-02-05	98.669143725722	exact
hCoV-19/Italy/EMR_AUSLRomagna_C013-17/2023|2023-02-12|2023-02-20	99.1521702415133	exact
hCoV-19/Italy/EMR_AUSLRomagna_C027-23-11/2023|2023-04-08|2023-04-18	99.2296256250845	exact
hCoV-19/Italy/EMR_AUSLRomagna_C013-16/2023|2023-02-12|2023-02-20	93.3051849349772	exact
hCoV-19/Italy/EMR_AUSLRomagna_C013-18/2023|2023-02-13|2023-02-20	99.0643472386421	exact
hCoV-19/Italy/EMR_AUSLRomagna_C027-23-25/2023|2023-04-12|2023-04-18	98.0611383212295	exact
hCoV-19/Italy/EMR_AUSLRomagna_C024-23-21/2023|2023-03-27|2023-03-31	98.618476608681	exact
hCoV-19/Italy/PAB_SABES_7850021007/2023|2023-03-23|2023-04-05	99.2940381692282	exact
hCoV-19/Italy/TAA-PAB_SABES_1900986636/2023|2023-03-17|2023-03-30	93.1396723526431	exact
hCoV-19/Germany/SN-RKI-I-1108101/2023|2023-02-01|2023-02-23	99.3384155556302	exact
hCoV-19/Indonesia/JK-CW62-3994/2023|2023-02-23|2023-03-13	99.1698316136188	exact
hCoV-19/Indonesia/JK-CW62-4180/2023|2023-03-17|2023-04-04	99.6134323842818	exact
hCoV-19/England/PHEC-YYESMWZ/2023|2023-04-22|2023-05-08	99.7815786820794	exact
hCoV-19/Israel/ICH-741196108/2023|2023-02-21|2023-03-06	99.3142857142857	exact
hCoV-19/USA/WI-MHDL-040065/2023|2023-03-21|2023-05-22	98.5717646268105	exact
hCoV-19/Israel/ICH-741197564/2023|2023-04-03|2023-04-17	98.2892481430444	exact
hCoV-19/Italy/EMR_AUSLRomagna_C007-23-19/2023|2023-01-23|2023-01-29	98.6892777515033	exact
hCoV-19/Italy/TAA-PAB_SABES_1900978224/2023|2023-01-11|2023-01-25	99.5507060333761	exact
hCoV-19/Italy/TAA-PAB_SABES_5600099490/2023|2023-01-15|2023-01-25	99.6284034862509	exact
hCoV-19/Italy/TAA-PAB_SABES_1900981716/2023|2023-02-02|2023-02-08	99.7162353895007	exact
hCoV-19/Italy/EMR_AUSLRomagna_C004-23-19/2022|2022-01-13|2023-01-20	99.199378420377	exact
hCoV-19/Italy/EMR_AUSL_C008-22/2023|2023-02-01|2023-02-01	99.2635632727518	exact
hCoV-19/Italy/EMR_AUSLRomagna_C005-23-16/2023|2023-01-16|2023-01-24	99.7297479900007	exact
hCoV-19/Italy/EMR_AUSLRomagna_C007-23-21/2023|2023-01-23|2023-01-29	97.8751435713803	exact
hCoV-19/Italy/EMR_AUSLRomagna_C007-23-17/2023|2023-01-23|2023-01-29	99.2466725221269	exact
hCoV-19/Italy/EMR_AUSLRomagna_C002-23-18/2023|2023-01-05|2023-01-12	99.2365380717519	exact
hCoV-19/Italy/EMR_AUSLRomagna_C003/2023|2023-01-10|2023-01-17	99.2534288223769	exact
hCoV-19/Italy/EMR_AUSLRomagna_C009-04/2023|2023-02-05|2023-02-05	99.3480170258766	exact
hCoV-19/Israel/SMC-7107366/2022|2022-10-25|2022-11-07	99.26737464713	exact
hCoV-19/Thailand/NIC_SBR_25715/2022|2022-11|2022-12-21	99.5698780200948	exact
hCoV-19/Germany/SN-RKI-I-1109742/2023|2023-02-08|2023-02-23	99.6909848179498	exact
hCoV-19/Germany/SN-RKI-I-1109429/2023|2023-02-09|2023-02-23	99.2238685616369	exact
hCoV-19/England/PHEC-YY84OCH/2023|2023-01-06|2023-01-20	99.35804792794	exact
hCoV-19/England/PHEC-YY8HOHZ/2023|2023-01-08|2023-01-23	99.2617945104355	exact
hCoV-19/England/PHEC-YYERQAT/2023|2023-02-15|2023-03-03	95.5848777867311	exact
hCoV-19/England/PHEC-YY8W475/2022|2022-12-20|2023-01-09	98.8170453017879	exact
hCoV-19/Germany/RP-RKI-I-1112846/2023|2023-02-14|2023-03-02	96.4468027941967	exact
hCoV-19/Italy/TAA-PAB_SABES_7850019618/2023|2023-02-21|2023-03-01	98.3921634858977	exact
hCoV-19/Italy/TAA-PAB_SABES_2583634/2023|2023-03-07|2023-03-15	99.3041715926364	exact
hCoV-19/Germany/SN-RKI-I-1113136/2023|2023-02-14|2023-03-02	99.5036055676673	exact
hCoV-19/Germany/SN-RKI-I-1118238/2023|2023-02-14|2023-03-10	98.864857603439	exact
hCoV-19/Brazil/MG-FIOCRUZ-4322/2022|2022-12-30|2023-02-02	96.4197033756124	exact
hCoV-19/Germany/NW-RKI-I-1097336/2023|2023-01-17|2023-02-03	98.8108834397044	parent
hCoV-19/Brazil/MG-FIOCRUZ-4603/2023|2023-02-06|2023-02-18	96.6812080536913	exact
hCoV-19/Ireland/WW-Enfer-100223002_A11/2023|2023-02-10|2023-02-17	99.055525678946	exact
hCoV-19/Indonesia/JK-CW62-3794/2022|2022-12-28|2023-01-25	99.4689432643184	exact
hCoV-19/Peru/ANC-INS-44178/2023|2023-03-27|2023-05-11	99.6310334417871	exact
hCoV-19/Finland/THL-02758/2023|2023-02-15|2023-02-27	99.3278440598219	exact
hCoV-19/Italy/EMR_AUSLRomagna_C014-23-01/2023|2023-02-14|2023-02-22	98.9393683499409	exact
hCoV-19/Italy/EMR_AUSLRomagna_C009-31/2023|2023-02-05|2023-02-05	92.3729099814221	exact
hCoV-19/Italy/EMR_AUSLRomagna_C014-23-25/2023|2023-02-16|2023-02-22	98.7806113832123	exact
hCoV-19/Italy/EMR_AUSLRomagna_C014-23-28/2023|2023-02-16|2023-02-22	98.570945945946	exact
hCoV-19/Germany/SN-RKI-I-1112997/2023|2023-02-13|2023-03-02	99.7649271274095	exact
hCoV-19/Germany/BB-RKI-I-1113241/2023|2023-02-15|2023-03-02	99.1766089732818	exact
hCoV-19/Italy/PAB_SABES_7850021107/2023|2023-03-26|2023-04-05	99.5102178686033	exact
hCoV-19/Spain/CT-HUB07837/2023|2023-02-21|2023-03-07	99.4892301488625	exact
hCoV-19/England/PHEC-YY87NX6/2023|2023-01-15|2023-01-30	99.7045591888807	exact
hCoV-19/England/PHEC-YYEKRAX/2023|2023-03-03|2023-03-20	99.7649744829439	exact
hCoV-19/USA/CA-LACPHL-AF20848/2023|2023-03-28|2023-04-18	98.8194934920795	exact
hCoV-19/Finland/THL-04575/2023|2023-04-16|2023-05-03	98.8575652699842	exact
hCoV-19/Germany/SN-RKI-I-1125347/2023|2023-03-09|2023-03-27	97.5150273682797	exact
hCoV-19/England/PHEC-YYEOFNQ/2023|2023-03-25|2023-04-07	98.4645365050566	exact
hCoV-19/England/PHEC-YYETB57/2023|2023-03-28|2023-04-10	99.6607778598777	exact
hCoV-19/Finland/THL-04600/2023|2023-04-16|2023-05-03	98.3565787262645	exact
hCoV-19/England/PHEC-YYEMQTT/2023|2023-03-11|2023-03-24	99.7076514667832	exact
hCoV-19/Italy/EMR_AUSLRomagna_C014-23-15/2023|2023-02-15|2023-02-22	99.3615943252829	exact
hCoV-19/Italy/EMR_AUSLRomagna_C014-23-18/2023|2023-02-15|2023-02-22	96.8147272420199	exact
hCoV-19/Italy/EMR_AUSLRomagna_C023-23-11/2023|2023-03-20|2023-03-27	99.0778584698531	exact
hCoV-19/Italy/EMR_AUSLRomagna_C015-23-25/2023|2023-02-20|2023-02-26	98.7096774193548	exact
hCoV-19/Italy/EMR_AUSL_C008-16/2023|2023-02-01|2023-02-01	98.976524235771	exact
hCoV-19/Italy/EMR_AUSLRomagna_C016-19/2023|2023-02-22|2023-03-02	99.040702584023	exact
hCoV-19/Yunnan/YNCDC-0747/2023|2023-05-16|2023-06-02	98.8695827183684	exact
hCoV-19/Germany/SN-RKI-I-1120124/2023|2023-02-23|2023-03-21	98.8347101887299	exact
hCoV-19/Germany/BY-RKI-I-1119855/2023|2023-02-20|2023-03-21	99.1200967221924	exact
hCoV-19/Germany/NW-RKI-I-1113061/2023|2023-02-14|2023-03-02	99.8052122514777	exact
hCoV-19/Indonesia/JK-CW62-4044/2023|2023-03-03|2023-03-28	99.6402389356503	exact
hCoV-19/Singapore/R31MR10/2023|2023-05-08|2023-05-16	99.5067610643224	exact
hCoV-19/Guangdong/GDCDC_GZ_0151/2023|2023-04-18|2023-04-28	98.0106189932119	exact
hCoV-19/Singapore/R39MR120/2023|2023-06-05|2023-06-13	95.9567828742073	exact
hCoV-19/England/PHEC-YYEAOX3/2023|2023-05-08|2023-05-23	98.4051839914048	exact
hCoV-19/England/PHEC-YYESK8U/2023|2023-04-25|2023-05-08	98.3534392956753	exact
hCoV-19/Singapore/R40MR71/2023|2023-06-08|2023-06-20	99.4933395966849	exact
hCoV-19/Croatia/HZJZ_4457/2023|2023-05-03|2023-06-14	98.2416030662677	exact
hCoV-19/England/PHEC-YYEZWT1/2023|2023|2023-05-16	98.9022056601873	exact
hCoV-19/Sweden/AB-501962/2023|2023-05-29|2023-06-12	99.1246017105484	exact
hCoV-19/Finland/THL-04645/2023|2023-04-14|2023-05-03	99.2438245672996	exact
hCoV-19/Finland/THL-04583/2023|2023-04-15|2023-05-03	91.7366758518718	exact
hCoV-19/Italy/TAA-PAB_SABES_5610038076/2023|2023-02-26|2023-03-07	94.2881270055734	exact
hCoV-19/Germany/BY-RKI-I-1119991/2023|2023-02-20|2023-03-21	99.3686614278998	exact
hCoV-19/England/PHEC-YYEQCSD/2023|2023-03-18|2023-03-31	99.4791491649585	exact
hCoV-19/England/PHEC-YYEONSE/2023|2023-03-24|2023-04-07	98.8947120876167	exact
hCoV-19/Italy/EMR_AUSLRomagna_C026-23-36/2023|2023-04-05|2023-04-11	99.1623036649215	exact
hCoV-19/England/PHEC-YYETS3C/2023|2023-03-28|2023-04-14	99.2775294868779	exact
hCoV-19/England/PHEC-YYETB1X/2023|2023-03-28|2023-04-10	99.7983735466093	exact
hCoV-19/England/PHEC-YYEPTCI/2023|2023-03-10|2023-03-27	98.5154833075838	exact
hCoV-19/England/PHEC-YYEY46B/2023|2023-01-29|2023-02-13	99.5566899516389	exact
hCoV-19/England/PHEC-YYEKIJ7/2023|2023-03-06|2023-03-20	99.0361364857603	exact
hCoV-19/Spain/PV-HUD-51279211/2023|2023-04-18|2023-04-24	98.8765940219958	exact
hCoV-19/England/PHEC-YYEKBW4/2023|2023-02-27|2023-03-17	99.1334721569154	exact
hCoV-19/England/PHEC-YYEUMBR/2023|2023-04-08|2023-04-25	99.2943785491079	exact
hCoV-19/England/PHEC-YYEDEXC/2023|2023-02-11|2023-02-27	95.9330223817993	exact
hCoV-19/England/PHEC-YYETZEQ/2023|2023-03-29|2023-04-14	98.935026540348	exact
hCoV-19/England/PHEC-YYEK8I1/2023|2023-03-04|2023-03-20	99.7749714516021	exact
hCoV-19/England/PHEC-YYEXN65/2023|2023-03-16|2023-04-03	92.8230629661985	exact
hCoV-19/England/PHEC-YYEMH7M/2023|2023|2023-03-27	99.7144105096932	exact
hCoV-19/England/PHEC-YYEWEND/2023|2023-04-05|2023-04-26	98.9483587003998	exact
hCoV-19/England/PHEC-YYEKQ4B/2023|2023-03-03|2023-03-20	99.4892987938044	exact
hCoV-19/Italy/EMR_AUSLRomagna_C023-23-27/2023|2023-03-21|2023-03-27	99.1791927039351	exact
hCoV-19/Guangdong/GDCDC_GZ_0143/2023|2023-04-11|2023-04-28	99.3514567021741	exact
hCoV-19/Italy/EMR_AUSLRomagna_C023-23-14/2023|2023-03-20|2023-03-27	99.2871380789892	exact
hCoV-19/Italy/EMR_AUSLRomagna_C022-23-13/2023|2023-03-15|2023-03-23	99.1824048109733	exact
hCoV-19/USA/NY-URMC-N3S1G555-1/2023|2023-05-20|2023-06-09	99.3212137504621	exact
hCoV-19/Switzerland/GE-HUG-40681060/2023|2023-02-19|2023-03-02	99.2069092986524	exact
hCoV-19/Germany/SN-RKI-I-1123241/2023|2023-03-01|2023-03-22	97.7097185841897	exact
hCoV-19/Germany/SN-RKI-I-1112788/2023|2023-02-07|2023-03-02	99.7716358263089	exact
hCoV-19/Germany/SN-RKI-I-1133681/2023|2023-04-17|2023-04-27	99.0926504687973	exact
hCoV-19/Italy/TAA-PAB_SABES_4870014436/2023|2023-03-05|2023-03-15	97.4907973388268	exact
hCoV-19/Germany/SN-RKI-I-1105191/2023|2023-01-31|2023-02-16	99.7145543689972	exact
hCoV-19/England/PHEC-YYESYOK/2023|2023-04-17|2023-05-05	98.7477338346874	exact
hCoV-19/England/PHEC-YY876SU/2023|2023-01-17|2023-02-01	99.4292429075038	exact
hCoV-19/England/PHEC-YYEOY7H/2023|2023-03-21|2023-04-07	99.0857450169742	exact
hCoV-19/England/PHEC-YYEPXK5/2023|2023-03-10|2023-03-27	99.2909231441342	exact
hCoV-19/England/PHEC-YYEPQHZ/2023|2023-03-10|2023-03-27	99.7479330510184	exact
hCoV-19/Indonesia/JK-CW62-4209/2023|2023-03-17|2023-05-09	98.7565115106705	exact
hCoV-19/USA/NY-URMC-N2S1H422-1/2023|2023-04-10|2023-07-17	99.1648499077645	exact
hCoV-19/Germany/BY-RKI-I-1098583/2023|2023-01-16|2023-02-10	98.7171737524347	exact
hCoV-19/Croatia/HZJZ-3968/2023|2023-04-19|2023-05-13	95.5301629978155	exact
hCoV-19/England/PHEC-YYETNBT/2023|2023-03-27|2023-04-10	99.0221445613092	exact
hCoV-19/Italy/EMR_AUSLRomagna_C019-23-08/2023|2023-03-07|2023-03-14	99.2636378990035	exact
hCoV-19/Italy/EMR_AUSLRomagna_C019-23-34/2023|2023-03-07|2023-03-14	98.6522546867083	exact
hCoV-19/England/PHEC-YYEXBZK/2023|2023|2023-04-03	98.9046435051408	exact
hCoV-19/England/PHEC-YYEWGWY/2023|2023-04-11|2023-04-26	99.2237642393898	exact
hCoV-19/England/PHEC-YYEUT81/2023|2023-04-08|2023-04-25	99.7782183541114	exact
hCoV-19/USA/NY-NYULH-15402/2023|2023-07-03|2023-07-14	98.9213347222689	exact
hCoV-19/England/PHEC-YYEUCKT/2023|2023-04-04|2023-04-25	99.6003224289649	exact
hCoV-19/England/PHEC-YYEDCK1/2023|2023-02-12|2023-02-27	98.9588231342782	exact
hCoV-19/Italy/LOM_Unimi-1908/2023|2023-04-15|2023-04-29	96.3169567847302	exact
hCoV-19/Croatia/HZJZ_3451/2023|2023-03-15|2023-04-26	98.7088096839274	exact
hCoV-19/England/PHEC-YYEUJW9/2023|2023-04-05|2023-04-25	99.1227185640819	exact
hCoV-19/Germany/BY-RKI-I-1122473/2023|2023-03-04|2023-03-21	98.830566570334	exact
hCoV-19/Spain/PV-HUD-96389744/2023|2023-03-08|2023-03-24	99.3144009410183	exact
hCoV-19/Spain/CT-HUB07670/2023|2023-01-10|2023-01-24	99.176691981988	exact
hCoV-19/Spain/CT-HUB07672/2023|2023-01-10|2023-01-24	99.3144700584717	exact
hCoV-19/Germany/BY-RKI-I-1123146/2023|2023-03-03|2023-03-22	99.5130306286943	parent
hCoV-19/Croatia/HZJZ-3955/2023|2023-04-15|2023-05-13	99.4186241892664	exact
hCoV-19/Croatia/HZJZ-3946/2023|2023-04-13|2023-05-13	98.6691312384473	exact
hCoV-19/Peru/CAL-INS-43949/2023|2023-03-29|2023-05-10	99.5203756498407	exact
hCoV-19/Israel/ICH-741197890/2023|2023-06-04|2023-06-15	99.0859293611587	exact
hCoV-19/Ireland/G-PUH-N1282/2023|2023-05-09|2023-05-29	98.6314267460237	exact
hCoV-19/Brazil/PB-LACENPB-250478422/2023|2023-05-25|2023-06-15	99.0358774522978	exact
hCoV-19/Italy/EMR_AUSLRomagna_C032-19/2023|2023-05-12|2023-06-07	98.6927883803412	exact
hCoV-19/Peru/LIM-INS-44182/2023|2023-04-03|2023-05-11	96.8432352645174	exact
hCoV-19/Italy/EMR_AUSLRomagna_C030-23-32/2023|2023-04-27|2023-05-08	99.4426805377288	exact
hCoV-19/Slovakia/BA_23_00000938/2023|2023-01-26|2023-03-10	98.8429807498826	exact
hCoV-19/Germany/BY-RKI-I-1118204/2023|2023-02-20|2023-03-10	98.1497028107055	exact
hCoV-19/England/PHEC-YYEX9DI/2023|2023-01-30|2023-04-12	99.8454353012332	exact
hCoV-19/Croatia/HZJZ-3811/2023|2023-04-12|2023-05-13	97.8456678093702	exact
hCoV-19/USA/NY-URMC-N1S1F185-1/2023|2023-03-29|2023-04-14	96.8338084856616	exact
hCoV-19/England/PHEC-YYESJ8W/2023|2023-04-24|2023-05-08	92.005779764105	exact
hCoV-19/USA/NY-NYULH-15012/2023|2023-06-01|2023-06-09	98.6390671729561	exact
hCoV-19/Israel/ICH-741197950/2023|2023-06-06|2023-06-15	96.3529411764706	exact
hCoV-19/Singapore/R36MR122/2023|2023-05-25|2023-06-13	99.1443814381103	exact
hCoV-19/India/MH-Kasturba-WG5790/2023|2023-04-17|2023-05-18	98.4109956419712	exact
hCoV-19/USA/NY-NYULH-14912/2023|2023-05-24|2023-06-07	99.1935212876777	exact
hCoV-19/USA/WI-MHDL-050057/2023|2023-04-18|2023-05-24	99.2170172726662	exact
hCoV-19/Italy/MOL-21051210096/2021|2021-05-17|2021-05-21	97.4469940955448	exact
hCoV-19/Italy/LAZ-INMI-1116/2021|2021-06-09|2021-07-03	98.9988913897941	exact
hCoV-19/Italy/EMR-C028_21_05/2021|2021-05-14|2021-08-02	91.6968599033816	exact
hCoV-19/Italy/EMR-UOM-PVS_9368775601/2021|2021-05-17|2021-07-16	99.2585882984434	exact
hCoV-19/USA/FL-Shands-VTM-2244/2021|2021-07|2021-08-24	99.3392809229944	exact
hCoV-19/Mexico/HID-InDRE_FB19120_S4733/2021|2021-06-17|2021-07-22	98.4442581726739	exact
hCoV-19/Mexico/HID-InDRE_FB17232_S3187/2021|2021-06-04|2021-06-24	99.5808463550399	exact
hCoV-19/Mexico/GUA-InDRE_FB14816_S2486/2021|2021-05-05|2021-06-10	98.3936416378819	parent
hCoV-19/Peru/LOR-INS-3475/2021|2021-06-16|2021-09-07	99.6651262474047	exact
hCoV-19/Peru/LIM-INS-5765/2021|2021-08-27|2021-09-30	98.2354516841894	exact
hCoV-19/USA/CA-CDPH-3000033959/2021|2021-05-14|2021-07-13	97.840353579321	exact
hCoV-19/USA/CA-CDC-ASC210106249/2021|2021-05-29|2021-06-11	98.4932194876946	exact
hCoV-19/France/HDF-1138045057/2021|2021-05|2021-05-29	98.3130428949928	exact
hCoV-19/Mexico/YUC-InDRE_FB17589_S3634/2021|2021-06-11|2021-07-02	99.5372854077253	exact
hCoV-19/Mexico/YUC-InDRE_FB18983_S4679/2021|2021-06-18|2021-07-22	98.6154413490228	exact
hCoV-19/USA/CA-CDPH-3000042334/2021|2021-03-26|2021-07-13	97.2577512890913	exact
hCoV-19/Mexico/TAB-InDRE_FB19073_S4725/2021|2021-06-28|2021-07-22	99.36959291798	exact
hCoV-19/Mexico/YUC-InDRE_FB17575_S3625/2021|2021-06-08|2021-07-02	94.9832327297116	exact
hCoV-19/Mexico/YUC-InDRE_FB17457_S3992/2021|2021-06-14|2021-07-08	99.2119382964453	exact
hCoV-19/Mexico/YUC-InDRE_FB17604_S3645/2021|2021-06-12|2021-07-02	98.9303916309013	exact
hCoV-19/Mexico/CMX-InDRE_FB23690_S5121/2021|2021-07-22|2021-08-07	99.0779238197425	exact
hCoV-19/Mexico/OAX-InDRE_FB14537_S2087/2021|2021-04-27|2021-05-27	99.0041243335681	exact
hCoV-19/Mexico/HID-InDRE_FB20305_S5083/2021|2021-07-05|2021-08-07	99.8021661134024	exact
hCoV-19/Brazil/RJ-LNN00553/2021|2021-04-22|2021-05-15	99.5142053068882	exact
hCoV-19/Lithuania/LTU000_NMRVI84859/2021|2021-04-16|2021-05-08	99.1414005902871	exact
hCoV-19/Lithuania/S21E733/2021|2021-04-25|2021-06-05	98.9692798388451	exact
hCoV-19/Mexico/SIN_CIAD-CLN_F0851/2021|2021-05-19|2021-06-14	98.4229246359305	exact
hCoV-19/France/NAQ-CHU-TLS-210841413101/2021|2021-03-24|2021-08-04	98.5740647542359	exact
hCoV-19/France/PACA-CERBAHC-AH3KVTBGXJ-S87/2021|2021-04-12|2021-06-05	99.2049381059412	exact
hCoV-19/Slovenia/169943/2022|2022-02-25|2022-03-31	99.2813003761419	exact
hCoV-19/Austria/LB-R00081-S122/2022|2022-06-07|2022-06-14	97.851161852238	exact
hCoV-19/Mexico/ZAC_LANGEBIO_IMSS_9571/2022|2022-06-23|2022-07-13	98.1183967801442	exact
hCoV-19/England/PHEC-YYF3J14/2022|2022-06-26|2022-07-13	98.7029569892473	exact
hCoV-19/Italy/TAA-PAB_SABES_1900949940/2022|2022-07-25|2022-08-02	99.3345044253767	exact
hCoV-19/Slovenia/1063/2023|2023-01-06|2023-01-23	99.8655597754848	exact
hCoV-19/Germany/SN-RKI-I-1125354/2023|2023-03-07|2023-03-27	99.4356545399577	exact
hCoV-19/Germany/SN-RKI-I-1112763/2023|2023-02-13|2023-03-02	99.7884415191914	exact
hCoV-19/Italy/PAB_SABES_1900969685/2022|2022-11-07|2022-11-15	99.327952450103	exact
hCoV-19/France/ARA-cerba-22Q0176046/2022|2022-06-20|2022-08-09	98.7070992007522	exact
hCoV-19/Mexico/NLE-InDRE_FB14841_S2551/2021|2021-05-05|2021-06-11	97.2222222222222	discordant
hCoV-19/Mexico/CMX-InDRE_FD71003_S3353/2021|2021-05-19|2021-06-28	98.0139559849705	discordant
hCoV-19/Mexico/MEX-INMEGEN-06-03-231/2021|2021-06-22|2021-07-13	99.7450519959745	exact
hCoV-19/Mexico/MEX-InDRE_FB20396_S5132/2021|2021-07-03|2021-08-07	99.5035722671318	exact
hCoV-19/Mexico/TAB-InDRE_FB27534_S5863/2021|2021-07-20|2021-08-29	99.1044175359742	exact
hCoV-19/Mexico/ZAC-InDRE_FB17738_S4224/2021|2021-06-14|2021-07-15	98.473717755191	discordant
hCoV-19/Mexico/MEX-InDRE_FB16855_S3339/2021|2021-05-19|2021-06-28	91.9224447351649	discordant
hCoV-19/Mexico/TAM_IBT_IMSS_10322/2022|2022-12-16|2023-01-27	95.2670678005983	parent
hCoV-19/Singapore/12421/2022|2022-09-26|2022-10-03	99.6913062443378	exact
hCoV-19/Thailand/NIC_AYA_BOE179/2023|2023-05-22|2023-06-07	98.6087774716043	exact
hCoV-19/Spain/PV-HUD-96092657/2023|2023-07-09|2023-07-14	99.0623739749966	exact
hCoV-19/England/PHEC-YYEW3MY/2023|2023-04-14|2023-04-28	92.3697207942748	exact
hCoV-19/USA/NY-URMC-N2S1F385-1/2023|2023-04-05|2023-04-21	99.5637583892617	exact
hCoV-19/England/PHEC-YYER7SG/2023|2023-02-18|2023-03-06	99.1838516826762	exact
hCoV-19/Brazil/MG-FIOCRUZ-3569/2022|2022-11-23|2022-12-08	99.0370096970104	exact
hCoV-19/Italy/ABR-IZSGC-4818/2023|2023-03-07|2023-03-15	99.0167455283734	exact
hCoV-19/England/PHEC-YYE8KNH/2023|2023-02-26|2023-03-13	97.5136731201557	exact
hCoV-19/Israel/CVL-9008987/2023|2023-01-17|2023-01-31	98.8596344122086	exact
hCoV-19/Singapore/R11MR61/2023|2023-02-02|2023-02-13	99.0772740999228	exact
hCoV-19/Bahrain/CDL-23410005166/2023|2023-02-02|2023-02-15	98.6020565898246	exact
hCoV-19/Mexico/ROO-LANGEBIO_IMSS_14017/2023|2023-01-12|2023-02-19	94.3908586792136	exact
hCoV-19/Mexico/ROO_LANGEBIO_IMSS_13910/2022|2022-12-16|2023-02-08	98.8308023115173	exact
hCoV-19/Singapore/R24MR559/2023|2023-04-12|2023-04-25	99.1611582726571	exact
hCoV-19/Indonesia/JK-NIHRD-W01952/2023|2023-04-28|2023-05-18	98.625625861084	exact
hCoV-19/England/PHEC-YYEK1ZD/2023|2023-03-06|2023-03-22	99.5464166918657	exact
hCoV-19/Indonesia/JK-NIHRD-WGS-22-29972/2022|2022-10-28|2022-11-07	99.3983395516117	exact
hCoV-19/Italy/EMR_AUSLRomagna_C133-22-29/2022|2022-12-21|2022-12-28	99.3480170258766	exact
hCoV-19/Indonesia/JI-ITD-60409NT/2022|2022-12-05|2023-01-02	99.1160852322377	exact
hCoV-19/Finland/THL-01841/2023|2023-01-31|2023-02-16	99.0523556690638	exact
hCoV-19/Indonesia/JI-ITD-60473NT/2022|2022-12-08|2023-01-02	97.8726264493363	exact
hCoV-19/Italy/EMR-BO_2606/2023|2023-03-05|2023-03-14	98.8440083338934	exact
hCoV-19/USA/CO-CDPHE-2103774644/2023|2023-01-23|2023-02-13	97.7672416691886	exact
hCoV-19/Mexico/GUA_InDRE_FB2611/2023|2023-03-21|2023-05-25	99.8319101727963	exact
hCoV-19/Sweden/1592195663/2023|2023-02-07|2023-02-17	99.1598333109289	exact
hCoV-19/Poland/WSSEGDA-227/2023|2023-04-14|2023-04-14	99.4858352656518	exact
hCoV-19/Italy/EMR_AUSLRomagna_C025-23-17/2023|2023-03-28|2023-04-11	98.874252301902	exact
hCoV-19/Italy/EMR_AUSLRomagna_C025-23-18/2023|2023-03-28|2023-04-11	99.1319033946968	exact
hCoV-19/USA/NJ-ASC-210995716/2023|2023-01-14|2023-01-25	99.0555574227809	exact
hCoV-19/Germany/NW-RKI-I-1097497/2023|2023-01-17|2023-02-03	99.6641252141202	exact
hCoV-19/Italy/TAA-PAB_SABES_7850018957/2023|2023-02-06|2023-02-13	99.4426617125486	exact
hCoV-19/USA/MD-ASC-210965345/2023|2023-01-24|2023-02-10	98.7666767483281	exact
hCoV-19/Ireland/WW-Enfer-230123005_C1/2023|2023-01-23|2023-02-03	99.220377713556	exact
hCoV-19/England/PHEC-YYEYHRW/2023|2023-01-29|2023-02-13	99.8488614227178	exact
hCoV-19/USA/CO-CDPHE-2103776488/2023|2023-01-17|2023-02-13	98.3556945425199	exact
hCoV-19/England/PHEC-YY8WO9B/2022|2022-12-20|2023-01-02	99.3410435718128	exact
hCoV-19/England/PHEC-YYENG1J/2023|2023-02-01|2023-02-20	97.0867914384597	exact
hCoV-19/Italy/EMR_AUSL_C008-11/2023|2023-02-01|2023-02-01	96.2033440297247	exact
hCoV-19/England/PHEC-YYEDGEH/2023|2023-02-10|2023-02-27	96.9593118973222	exact
hCoV-19/England/PHEC-YYENF5A/2023|2023-01-30|2023-02-20	99.317922182649	exact
hCoV-19/Japan/BRL22-1921/2022|2022-12-12|2023-01-24	99.4085425278086	exact
hCoV-19/England/PHEC-YYENYKY/2023|2023-02-02|2023-02-20	99.5262096774194	exact
hCoV-19/England/PHEC-YYENRPS/2023|2023-02-03|2023-02-20	99.8521604730865	exact
hCoV-19/USA/RI-RISHL-127828/2022|2022-12-26|2023-01-27	95.8543304441309	exact
hCoV-19/England/PHEC-YYEJ4XQ/2023|2023-03-03|2023-03-17	97.6749655612673	exact
hCoV-19/Singapore/R14MR46/2023|2023-02-13|2023-02-24	99.4631412945006	exact
hCoV-19/Italy/EMR_AUSLRomagna_C006-15/2023|2023-01-19|2023-01-26	99.5000844451951	exact
hCoV-19/England/PHEC-YYEJRBY/2023|2023|2023-03-15	99.5031055900621	exact
hCoV-19/Germany/HH-RKI-I-1109395/2023|2023-02-09|2023-02-23	98.4216535697495	exact
hCoV-19/USA/NY-SUNYQB-61210452305713/2023|2023-01-30|2023-02-24	99.0322255452132	exact
hCoV-19/Germany/BW-RKI-I-1102918/2023|2023-01-24|2023-02-10	99.15037947478	exact
hCoV-19/USA/AZ-ASC-210968441/2023|2023-02-11|2023-03-15	99.7647454209377	exact
hCoV-19/Italy/EMR_AUSLRomagna_C021-23-29/2023|2023-03-14|2023-03-23	91.8054382705624	exact
hCoV-19/Croatia/HZJZ_3154/2023|2023-02-28|2023-03-20	98.9615539723081	exact
hCoV-19/Italy/EMR_AUSLRomagna_C022-23-04/2023|2023-03-14|2023-03-23	99.0238135450093	exact
hCoV-19/Germany/NW-RKI-I-1119865/2023|2023-02-21|2023-03-21	95.4597353751091	exact
hCoV-19/Italy/EMR_AUSLRomagna_C022-23-05/2023|2023-03-14|2023-03-23	99.0339469684175	exact
hCoV-19/Germany/SN-RKI-I-1118065/2023|2023-02-17|2023-03-10	97.7264331531048	exact
hCoV-19/Italy/EMR_AUSLRomagna_C022-23-02/2023|2023-03-14|2023-03-23	98.361763215673	exact
hCoV-19/Italy/EMR_AUSLRomagna_C021-23-30/2023|2023-03-14|2023-03-23	96.2945448403986	exact
hCoV-19/Croatia/HZJZ_3121/2023|2023-02-21|2023-03-20	92.4259240574446	exact
hCoV-19/England/PHEC-YY84TZR/2023|2023-01-07|2023-01-20	99.8555058973756	exact
hCoV-19/Germany/BY-RKI-I-1129244/2023|2023-03-09|2023-04-06	99.5841019620996	exact
hCoV-19/Italy/EMR_AUSLRomagna_C019-23-06/2023|2023-03-07|2023-03-14	99.1285255868941	exact
hCoV-19/Germany/NW-RKI-I-1118694/2023|2023-02-27|2023-03-10	99.1061227233013	exact
hCoV-19/England/PHEC-YYEMP9S/2023|2023-03-10|2023-03-24	99.2708578340782	exact
hCoV-19/England/PHEC-YYEJMSQ/2023|2023-02-28|2023-03-16	99.422566891597	exact
hCoV-19/Croatia/HZJZ_2827/2023|2023-01-30|2023-03-20	98.6423818805027	exact
hCoV-19/USA/CO-CDPHE-2103776662/2023|2023-01-27|2023-02-13	99.1156393960792	exact
hCoV-19/England/PHEC-YYENBXI/2023|2023-02-01|2023-02-20	99.2473624084403	exact
hCoV-19/Germany/NW-RKI-I-1132689/2023|2023-03-21|2023-04-21	99.7548114063077	exact
hCoV-19/USA/WI-ASC-210965903/2023|2023-01-30|2023-03-16	98.5278795415588	exact
hCoV-19/Germany/SN-RKI-I-1118372/2023|2023-02-17|2023-03-10	99.5740399127956	exact
hCoV-19/Germany/BY-RKI-I-1105130/2023|2023-01-31|2023-02-16	99.798508966351	exact
hCoV-19/Israel/SMC-7112813/2023|2023-02-28|2023-03-15	99.1392064559516	exact
hCoV-19/Slovakia/BB_00000170/2023|2023-03-15|2023-04-16	98.1777837547068	exact
hCoV-19/Italy/EMR_AUSLRomagna_C029-23-30/2023|2023-04-20|2023-05-02	98.6894105725384	exact
hCoV-19/Austria/LB-R00125-S197/2023|2023-02-15|2023-02-20	99.8555738420717	exact
hCoV-19/Germany/HH-RKI-I-1123100/2023|2023-02-27|2023-03-22	97.0380818053597	exact
hCoV-19/England/PHEC-YYEMXNX/2023|2023-03-07|2023-03-24	99.3145852232638	exact
hCoV-19/England/PHEC-YYEMXRM/2023|2023-02-28|2023-03-24	99.8219026176955	exact
hCoV-19/England/PHEC-YYEQKQS/2023|2023-03-18|2023-03-31	99.8252629456635	exact
hCoV-19/England/PHEC-YYEWHRM/2023|2023-04-13|2023-04-28	99.7413851010949	exact
hCoV-19/Germany/BY-RKI-I-1123156/2023|2023-03-04|2023-03-22	99.7246289206797	exact
hCoV-19/Germany/NW-RKI-I-1113074/2023|2023-02-14|2023-03-02	99.2208490059108	exact
hCoV-19/USA/NY-URMC-N0S1E212-1/2023|2023-02-23|2023-03-25	99.5304376991447	exact
hCoV-19/Germany/HH-RKI-I-1109504/2023|2023-02-08|2023-02-23	98.8783665793539	exact
hCoV-19/Germany/SN-RKI-I-1118332/2023|2023-02-15|2023-03-10	99.4197551568003	exact
hCoV-19/Germany/NW-RKI-I-1119276/2023|2023-02-22|2023-03-21	99.700910710085	exact
hCoV-19/Germany/NW-RKI-I-1112752/2023|2023-02-13|2023-03-02	98.7757429395586	exact
hCoV-19/Germany/SN-RKI-I-1109582/2023|2023-02-09|2023-02-23	92.6376246935143	exact
hCoV-19/Germany/SN-RKI-I-1118097/2023|2023-02-17|2023-03-10	98.6432025792585	exact
hCoV-19/Germany/NW-RKI-I-1131666/2023|2023-03-14|2023-04-21	99.8219863634837	exact
hCoV-19/Germany/NI-RKI-I-1131618/2023|2023-03-15|2023-04-21	98.4418026731144	exact
hCoV-19/Germany/TH-RKI-I-1098711/2023|2023-01-12|2023-02-10	98.1125738850081	exact
hCoV-19/Germany/NW-RKI-I-1125418/2023|2023-03-19|2023-03-27	99.2404893130797	exact
hCoV-19/Germany/NW-RKI-I-1123357/2023|2023-02-28|2023-03-22	99.7648876498841	exact
hCoV-19/Spain/PV-HUD-97077220/2023|2023-03-13|2023-03-27	99.3307775087436	exact
hCoV-19/Italy/EMR_AUSLRomagna_C030-23-04/2023|2023-04-21|2023-05-08	99.1079272825573	exact
hCoV-19/Italy/EMR_AUSLRomagna_C029-23-39/2023|2023-04-21|2023-05-02	98.976143812935	exact
hCoV-19/USA/NY-NYULH-14527/2023|2023-04-22|2023-04-28	96.1524244766289	exact
hCoV-19/Peru/LIM-INS-44077/2023|2023-04-05|2023-05-11	98.9167616875713	exact
hCoV-19/Peru/LIM-INS-42480/2023|2023-02-25|2023-04-24	99.6176421264464	exact
hCoV-19/Spain/PV-HUD-96079614/2023|2023-04-11|2023-04-20	99.2875147034112	exact
hCoV-19/Spain/PV-HUD-98051154/2023|2023-05-13|2023-05-25	99.2403361344538	exact
hCoV-19/Peru/LIM-INS-43961/2023|2023-03-30|2023-05-10	98.151936944491	exact
hCoV-19/Italy/EMR_AUSLRomagna_C023-23-16/2023|2023-03-21|2023-03-27	98.7029218037494	exact
hCoV-19/Italy/EMR_AUSLRomagna_C024-23-02/2023|2023-03-22|2023-03-31	99.1251477790914	exact
hCoV-19/England/PHEC-YYEIP81/2023|2023-04-08|2023-05-03	96.1426125490986	exact
hCoV-19/Brazil/SP-FIOCRUZ-1043/2023|2023-01-03|2023-03-23	99.2573425633443	exact
hCoV-19/Germany/RP-RKI-I-1131732/2023|2023-03-14|2023-04-21	99.8119417019276	exact
hCoV-19/England/PHEC-YYEWIEK/2023|2023-04-10|2023-04-27	98.606774767516	exact
hCoV-19/USA/NY-SUNYQB-X5242/2023|2023-03-02|2023-04-30	98.0811882518987	exact
hCoV-19/USA/CO-CDPHE-40394570/2023|2023-01-24|2023-02-13	99.2366925585931	exact
hCoV-19/Germany/NW-RKI-I-1109398/2023|2023-02-06|2023-02-23	99.6977634495265	exact
hCoV-19/Indonesia/JK-NIHRD-WGS-22-29140/2022|2022-10-24|2022-11-07	99.3109475311754	exact
hCoV-19/England/PHEC-YYEDFZ6/2023|2023-02-07|2023-02-27	94.6887492861222	exact
hCoV-19/England/PHEC-YY89Y4F/2023|2023-01-17|2023-02-01	85.7454594286098	exact
hCoV-19/Austria/Medilab_1595/2023|2023-01-22|2023-01-26	97.8666935429685	exact
hCoV-19/Indonesia/JK-CW62-3988/2023|2023-02-23|2023-03-13	98.0976708231103	exact
hCoV-19/Indonesia/JK-NIHRD-WGS-22-29846/2022|2022-10-24|2022-11-07	98.9311283654331	exact
hCoV-19/Indonesia/JK-NIHRD-WGS-22-29969/2022|2022-10-28|2022-11-07	99.3916170885012	exact
hCoV-19/USA/GA-ASC-210991629/2022|2022-12-14|2022-12-28	99.2235816079591	exact
hCoV-19/Italy/EMR_AUSLRomagna_C116-22-06/2022|2022-11-10|2022-11-17	99.3379496706637	exact
hCoV-19/Sweden/B038334463/2023|2023-02-26|2023-03-20	99.6740153246404	exact
hCoV-19/England/PHEC-YYEBO98/2023|2023-02-01|2023-02-16	99.5267026954449	exact
hCoV-19/India/HR-NII-1642/2023|2023-03-13|2023-04-01	99.142981487061	exact
hCoV-19/Spain/PV-HUD-70214762/2023|2023-06-16|2023-06-30	98.4203273619467	exact
hCoV-19/India/KA-SLS-SEQ-55024/2023|2023-02-25|2023-03-17	98.8495723629046	exact
hCoV-19/Singapore/R21MR109/2023|2023-03-17|2023-03-30	99.5403147334161	exact
hCoV-19/Peru/LAL-INS-34569/2022|2022-11-21|2022-12-14	98.5544189166527	exact
hCoV-19/Peru/PIU-INS-39809/2022|2022-12-12|2023-02-13	98.718765721952	exact
hCoV-19/Peru/LIM-INS-39224/2023|2023-01-13|2023-02-09	97.7348993288591	exact
hCoV-19/Peru/LIM-INS-44161/2023|2023-04-08|2023-05-11	99.3893437122534	exact
hCoV-19/Peru/LIM-INS-44133/2023|2023-04-07|2023-05-11	98.8696964615127	exact
hCoV-19/Peru/LIM-INS-37470/2022|2022-12-17|2023-01-12	97.3964973495269	exact
hCoV-19/Peru/LAM-INS-35704/2022|2022-11-28|2022-12-29	98.6147912124769	exact
hCoV-19/Peru/AMA-INS-38976/2022|2022-12-26|2023-02-09	96.7231259433171	exact
hCoV-19/Indonesia/JI-ITD-59386NT/2022|2022-11-04|2022-12-07	97.758359939506	exact
hCoV-19/Italy/EMR_AUSLRomagna_C098-22-27/2022|2022-10-01|2022-10-07	98.9967910825874	exact
hCoV-19/USA/NY-SUNYQB-X4478/2023|2023-01-09|2023-02-24	96.6798844008334	exact
hCoV-19/Austria/Medilab_1393/2022|2022-10-12|2022-10-24	98.9952281739364	exact
hCoV-19/Italy/TAA-PAB_SABES_7850017747/2022|2022-12-20|2022-12-28	98.8721804511278	exact
hCoV-19/Australia/QLD0x01272A/2022|2022-11-16|2022-11-28	97.4129553299152	exact
hCoV-19/Australia/QLD0x012751/2022|2022-11-19|2022-11-28	98.0429610267752	exact
hCoV-19/Australia/QLD0x012957/2022|2022-11-30|2022-12-12	98.8371703361147	exact
hCoV-19/Australia/QLD0x012AC1/2022|2022-12-11|2022-12-19	97.3724884080371	exact
hCoV-19/England/PHEC-YYE8OPY/2023|2023-02-23|2023-03-13	99.0491230428063	exact
hCoV-19/England/PHEC-YYEY1AI/2023|2023-01-29|2023-02-13	99.5199247994091	exact
hCoV-19/Australia/VIC77968/2022|2022-11-28|2022-12-15	97.8804748809444	exact
hCoV-19/Australia/QLD0x012962/2022|2022-12-01|2022-12-12	99.4433079580133	exact
hCoV-19/Germany/BE-RKI-I-1102963/2023|2023-01-18|2023-02-10	98.938885157824	exact
hCoV-19/Australia/QLD0x0129C7/2022|2022-12-01|2022-12-12	98.1387705825145	exact
hCoV-19/Germany/SN-RKI-I-1096632/2023|2023-01-13|2023-02-03	98.7407233285201	exact
hCoV-19/Slovenia/1746/2023|2023-01-10|2023-02-03	97.3614332291352	exact
hCoV-19/England/PHEC-YYENRW8/2023|2023-02-03|2023-02-20	94.5836973321685	exact
hCoV-19/Germany/SL-RKI-I-981089/2022|2022-09-05|2022-09-27	98.7240186696216	exact
hCoV-19/Germany/BY-RKI-I-1102768/2023|2023-01-23|2023-02-10	99.6909017605161	exact
hCoV-19/Slovenia/244500/2022|2022-12-27|2023-01-23	99.7882424120198	exact
hCoV-19/Singapore/R24MR494/2023|2023-04-12|2023-04-25	98.8591752508137	exact
hCoV-19/Germany/BE-RKI-I-1123800/2023|2023-01-20|2023-03-22	99.1531404375441	exact
hCoV-19/England/PHEC-YYEM7TN/2023|2023-03-13|2023-03-27	98.8386143931257	exact
hCoV-19/England/PHEC-YYEDGYC/2023|2023-02-09|2023-02-27	98.7014730060732	exact
hCoV-19/England/PHEC-YYEJBSA/2023|2023-02-22|2023-03-15	99.6676514032496	exact
hCoV-19/Wales/PHWC-PEQPDX/2022|2022-02-09|2022-03-02	99.6310581921851	exact
hCoV-19/Wales/PHWC-PJNEBX/2022|2022-03-04|2022-03-23	98.1387705825145	exact
hCoV-19/Italy/EMR_AUSLRomagna_C040-22-24/2022|2022-04-18|2022-04-28	99.5710184090525	exact
hCoV-19/Italy/EMR_AUSLRomagna_C042-22-43/2022|2022-04-27|2022-05-02	99.3447052862692	exact
hCoV-19/Italy/EMR_AUSLRomagna_C042-22-44/2022|2022-04-27|2022-05-02	99.706130721162	exact
hCoV-19/Italy/EMR_AUSLRomagna_C042-22-45/2022|2022-04-27|2022-05-02	99.3447140264803	exact
hCoV-19/Italy/EMR_AUSLRomagna_C041-22-21/2022|2022-04-20|2022-04-28	99.6487079885155	exact
hCoV-19/Italy/EMR_AUSLRomagna_C042-22-46/2022|2022-04-27|2022-05-02	99.6183077182908	exact
hCoV-19/Brazil/SP-IB_132362/2021|2021-09-04|2021-10-03	99.6952138526979	exact
hCoV-19/Brazil/SP-IB_129054/2021|2021-08-22|2021-09-14	99.2464078775497	exact
hCoV-19/Peru/LIM-INS-5257/2021|2021-08-20|2021-09-22	99.6751180627658	exact
hCoV-19/Peru/LIM-INS-8520/2021|2021-10-17|2021-11-11	99.5344475332418	exact
hCoV-19/Peru/LIM-INS-8524/2021|2021-10-16|2021-11-11	97.6554911745989	exact
hCoV-19/Israel/SMC-7013568/2021|2021-08-11|2021-08-25	96.3011401743796	exact
hCoV-19/Sweden/01_SE100_21CS510027/2021|2021-09-12|2021-09-27	98.0741534648491	exact
hCoV-19/Switzerland/LU-DIA-011426988201/2021|2021-09-23|2021-10-10	98.6583934261278	exact
hCoV-19/Germany/BW-RKI-I-188641/2021|2021-06-28|2021-07-22	99.4332282513918	exact
hCoV-19/Wales/PHWC-PD9EX6/2021|2021-09-21|2021-10-11	98.2472045935328	exact
hCoV-19/Israel/CVL-12806/2021|2021-04-20|2021-05-20	99.5143517433098	exact
hCoV-19/Brazil/SP-IB_132963/2021|2021-09-13|2021-10-10	99.6449743778678	exact
hCoV-19/USA/CA-TCPHL-082321-07/2021|2021-08-15|2021-08-31	99.6014334996818	exact
hCoV-19/USA/CA-TCPHL-082321-08/2021|2021-08-15|2021-08-31	98.3923368054393	exact
hCoV-19/Peru/HUC-INS-9272/2021|2021-10-19|2021-11-20	99.6617208694778	exact
hCoV-19/USA/WY-WYPHL-21064327/2021|2021-08-23|2021-09-10	98.0356663984983	exact
hCoV-19/England/PHEC-318CFF/2021|2021|2021-06-30	99.447106524143	exact
hCoV-19/Wales/PHWC-PDUTOK/2021|2021-09-07|2021-09-20	97.6519059422523	exact
hCoV-19/Germany/HH-hpi-p7803/2021|2021-07-08|2021-09-05	99.6878880424204	exact
hCoV-19/Israel/CVL-21965/2021|2021-10-10|2021-10-25	99.2430585792277	exact
hCoV-19/Israel/CVL-19320/2021|2021-08-26|2021-10-29	99.5177010416318	exact
hCoV-19/Argentina/INEI116077/2021|2021-12-14|2022-01-27	97.0425695816726	exact
hCoV-19/Singapore/8938/2021|2021-12-09|2021-12-18	99.6749874350812	exact
hCoV-19/Germany/HH-hpi-p8139/2021|2021-07-23|2021-09-05	99.5435782125717	exact
hCoV-19/Australia/QLD3102/2021|2021-12-22|2021-12-31	99.9362095014269	exact
hCoV-19/Germany/SH-RKI-I-294719/2021|2021-10-12|2021-10-28	98.477276538655	exact
hCoV-19/Denmark/DCGC-216069/2021|2021-11-09|2021-11-25	99.798873692679	exact
hCoV-19/Spain/GA-CHUVI-19444801/2021|2021-10-29|2021-11-19	99.2430585792277	exact
hCoV-19/Germany/BY-RKI-I-201284/2021|2021-08-09|2021-08-19	99.5505617977528	exact
hCoV-19/Denmark/DCGC-260819/2021|2021-12-04|2021-12-14	91.9449375355863	exact
hCoV-19/Denmark/DCGC-262075/2021|2021-12-01|2021-12-14	99.7119217499079	exact
hCoV-19/Mexico/CHH_IBT_IMSS_2328/2021|2021-07-13|2021-08-11	99.2889723638315	exact
hCoV-19/Singapore/2005/2021|2021-07-16|2021-07-23	99.5711174401072	exact
hCoV-19/Singapore/3460/2021|2021-08-05|2021-08-13	99.7084938850729	exact
hCoV-19/Singapore/5974/2021|2021-09-23|2021-10-02	96.1300050259675	exact
hCoV-19/Singapore/4836/2021|2021-09-01|2021-09-06	97.172055620707	exact
hCoV-19/Germany/SH-ChVir25759_22/2021|2021-06-10|2021-07-06	98.9929506545821	exact
hCoV-19/USA/LA-BIE-LSUH001239/2021|2021-07-17|2021-07-27	99.8790728921733	exact
hCoV-19/USA/LA-BIE-LSUH001030/2021|2021-07-06|2021-07-19	99.7481023711963	exact
hCoV-19/USA/MN-CDC-IBX113208858945/2021|2021-06-26|2021-07-26	99.466800804829	exact
hCoV-19/USA/FL-CDC-ASC210526745/2021|2021-11-07|2021-11-26	99.1643454038997	exact
hCoV-19/Peru/CAJ-INS-8632/2021|2021-10-21|2021-11-11	98.8243962889775	exact
hCoV-19/Peru/CAJ-INS-7121/2021|2021-09-22|2021-10-25	99.5813377097498	exact
hCoV-19/USA/MS-UMMC-S480B8-505031/2021|2021-06-29|2021-07-12	99.3427450454378	exact
hCoV-19/USA/MS-UMMC-X9E2-210999023635/2021|2021-06-21|2021-07-08	98.7283275990015	exact
hCoV-19/USA/OH-21AM-271CO00293/2021|2021-09-28|2021-11-18	99.0672392967387	exact
hCoV-19/Brazil/SP-IB_135282/2021|2021-09-27|2021-10-28	94.923483909855	exact
hCoV-19/Spain/NC-CHN-01004555/2021|2021-08-08|2021-09-10	98.1718157727014	exact
hCoV-19/Sweden/01_SE100_21CS508048/2021|2021-08-09|2021-08-30	98.5269939267859	exact
hCoV-19/Peru/SAM-INS-7149/2021|2021-09-13|2021-10-25	96.5334762367284	exact
hCoV-19/Peru/LIM-INS-6993/2021|2021-09-20|2021-10-25	98.3990354020833	exact
hCoV-19/Peru/LIM-INS-5778/2021|2021-08-27|2021-09-30	99.470828588653	exact
hCoV-19/Peru/LIM-INS-5308/2021|2021-08-23|2021-09-22	98.5363566332853	exact
hCoV-19/Wales/PHWC-PRBOEY/2021|2021-09-15|2021-10-11	98.8575448941303	exact
hCoV-19/Wales/PHWC-PRNJAR/2021|2021-09-23|2021-10-11	97.9864647547574	exact
hCoV-19/Germany/NW-RKI-I-317979/2021|2021-11-06|2021-11-18	98.5646253940573	exact
hCoV-19/Germany/NW-RKI-I-358527/2021|2021-11-25|2021-12-09	98.8962694578637	exact
hCoV-19/Wales/PHWC-PFQS9O/2021|2021-11-15|2021-12-03	99.6382394319019	exact
hCoV-19/Denmark/DCGC-255120/2021|2021-12-03|2021-12-13	99.5837110148723	exact
hCoV-19/Slovakia/UVZ_PL90_A4_39458/2021|2021-11-28|2021-12-22	96.3756950492396	exact
hCoV-19/France/IDF-HMN-21122160089/2021|2021-12-06|2021-12-22	97.0739236938358	exact
hCoV-19/England/PHEC-W304W485/2021|2021-08-16|2021-09-13	99.5975180278383	exact
hCoV-19/England/PHEC-3G034G77/2021|2021-09-23|2021-09-27	99.7216072985846	exact
hCoV-19/Wales/PHWC-PRN3AW/2021|2021-09-28|2021-10-18	98.9067006506137	exact
hCoV-19/Wales/PHWC-PRRM44/2021|2021-10-04|2021-10-18	99.1005504094509	exact
hCoV-19/Spain/CT-HUVH-E62142/2021|2021-11-01|2021-11-15	99.1509212336812	exact
hCoV-19/Spain/CT-HUGTiPM055VP3D10/2021|2021-11-15|2021-11-29	98.835453233547	exact
hCoV-19/Netherlands/ZE-MVD-CWGS2200222/2022|2022-01-01|2022-01-19	96.9216260819777	exact
hCoV-19/France/NAQ-HCL0211536290/2021|2021-08-17|2021-09-18	99.718026183283	exact
hCoV-19/Germany/BY-RKI-I-208523/2021|2021-08-20|2021-09-02	98.936669797397	exact
hCoV-19/Lithuania/S21G216/2021|2021-07-15|2021-08-11	98.8452500839208	exact
hCoV-19/Switzerland/SZ-ETHZ-34559612/2021|2021-10-26|2021-11-25	98.9666163395404	exact
hCoV-19/Austria/KILM1502/2021|2021-08|2021-09-08	97.9875226403703	exact
hCoV-19/Germany/BW-FR1702/2021|2021-07-28|2021-09-09	99.2655443020994	exact
hCoV-19/Brazil/SP-IB_130457/2021|2021-09-02|2021-09-19	98.4961650534213	exact
hCoV-19/Brazil/SP-IB_132550/2021|2021-09-06|2021-10-03	99.6114813946478	exact
hCoV-19/Brazil/SP-IB_136684/2021|2021-10-04|2021-11-03	99.5309254171413	exact
hCoV-19/Brazil/SP-IB_135174/2021|2021-09-26|2021-10-28	99.2564557725157	exact
hCoV-19/Brazil/SP-IB_132334/2021|2021-09-06|2021-10-03	99.7014124199014	exact
hCoV-19/Switzerland/SG-UZH-IMV-3ba53c93/2021|2021-10-22|2021-11-08	98.0446646800817	exact
hCoV-19/Switzerland/SG-UZH-IMV-3ba53fa5/2021|2021-10-25|2021-11-16	98.6510519781215	exact
hCoV-19/Denmark/DCGC-219393/2021|2021-11-08|2021-11-25	94.2258096928693	exact
hCoV-19/Germany/SN-RKI-I-325573/2021|2021-11-09|2021-11-25	98.8288197590523	exact
hCoV-19/Slovakia/UVZ_PL93_C2_41295/2021|2021-12-07|2021-12-31	98.3153029440332	exact
hCoV-19/Slovakia/UVZ_PL88_H9_39773/2021|2021-12-02|2021-12-22	99.0655457681616	exact
hCoV-19/Slovakia/35654/2021|2021-11-16|2021-12-03	99.0130916414904	exact
hCoV-19/Slovakia/UVZ-41792/2021|2021-12-08|2022-01-10	95.3042837525538	exact
hCoV-19/Germany/HH-hpi-p7857/2021|2021-07-09|2021-09-05	85.5383686206087	exact
hCoV-19/Sweden/01_SE100_21CS506937/2021|2021-07-26|2021-08-18	98.7976019024015	exact
hCoV-19/Germany/RP-RKI-I-236083/2021|2021-09-07|2021-09-16	99.4399356093635	exact
hCoV-19/Germany/HH-hpi-p7817/2021|2021-07-06|2021-09-05	98.8723697016478	exact
hCoV-19/Germany/NW-RKI-I-265601/2021|2021-09-25|2021-10-07	99.0274330941042	exact
hCoV-19/Brazil/SP-IB_124820/2021|2021-08-02|2021-08-23	96.8617074722846	exact
hCoV-19/Germany/BW-FR1856/2021|2021-09-10|2021-09-24	98.8344441839435	exact
hCoV-19/USA/UT-UPHL-210928612333/2021|2021-07-31|2021-10-06	93.8757713979072	exact
hCoV-19/England/NORW-13DA8D4/2021|2021-06-01|2021-06-14	99.6878147029204	exact
hCoV-19/USA/SC-MUSC-02945/2021|2021-08-23|2021-09-18	95.5548845947397	exact
hCoV-19/Spain/NC-CHN-01004367/2021|2021-08-05|2021-09-10	98.9432012614486	exact
hCoV-19/Spain/GA-CHUVI-19370709/2021|2021-07-02|2021-07-15	96.4765381652544	exact
hCoV-19/USA/IL-C21WGS1918/2021|2021-08-02|2021-08-24	99.4029450239828	exact
hCoV-19/Italy/SIC-CQRC-21066945-2021/2021|2021-08-12|2021-10-06	99.8921360434152	exact
hCoV-19/Singapore/3952/2021|2021-08-16|2021-08-23	99.5342603451164	exact
hCoV-19/Malaysia/COV0128/2021|2021-08-28|2021-09-13	96.4921694221805	exact
hCoV-19/Denmark/DCGC-140117/2021|2021-07-29|2021-08-04	90.9100043540878	exact
hCoV-19/Italy/CAM-AMES.86.5/2021|2021-07-01|2021-07-23	99.1949820548083	exact
hCoV-19/USA/AZ-TG935187/2021|2021-06-04|2021-07-01	98.7579095383173	exact
hCoV-19/Germany/HE-RKI-I-252740/2021|2021-09-14|2021-09-30	99.5370525680164	exact
hCoV-19/Singapore/2608/2021|2021-07-25|2021-07-30	99.5979226001005	exact
hCoV-19/Switzerland/GE-HUG-34808494/2021|2021-07-19|2021-07-30	99.0944459350684	exact
hCoV-19/Germany/HH-hpi-p8119/2021|2021-07-19|2021-09-05	92.2720558614207	exact
hCoV-19/Spain/CL-COV07799/2021|2021-07-03|2021-08-23	99.6811010406177	exact
hCoV-19/Spain/GA-CHUVI-19367501/2021|2021-06-29|2021-07-09	98.4660213685233	exact
hCoV-19/Philippines/PH-PGC-71889/2021|2021-07-30|2021-10-26	98.9248752386375	exact
hCoV-19/Philippines/PH-PGC-75303/2021|2021-08-13|2021-10-26	95.7171081271138	exact
hCoV-19/Philippines/PH-PGC-78179/2021|2021-08-12|2021-10-26	99.6449743778678	exact
hCoV-19/USA/MS-UMMC-M815F12-507806/2021|2021-08-04|2021-08-24	99.6947640291148	exact
hCoV-19/Malaysia/C19UMB86/2021|2021-08-22|2021-09-10	98.950192855945	exact
hCoV-19/Singapore/1790/2021|2021-07-07|2021-07-19	99.6582342100854	exact
hCoV-19/Singapore/3630/2021|2021-08-06|2021-08-16	99.3633774501591	exact
hCoV-19/England/PHWC-PYFZ4O/2021|2021-06-05|2021-06-14	98.6740516951997	exact
hCoV-19/Fiji/FJ1306/2021|2021-06-18|2021-10-04	98.6870750577754	exact
hCoV-19/Fiji/FJ1127/2021|2021-06-17|2021-10-04	98.8845715816976	exact
hCoV-19/Germany/HE-RKI-I-243452/2021|2021-09-07|2021-09-23	98.9299969811827	exact
hCoV-19/Germany/BY-RKI-I-244790/2021|2021-09-11|2021-09-23	98.7239173393174	exact
hCoV-19/Germany/SH-RKI-I-266105/2021|2021-09-22|2021-10-07	99.6813149949681	exact
hCoV-19/Thailand/Chanthaburi_SEQ17650/2021|2021-09-27|2021-10-11	99.0283455069356	exact
hCoV-19/Thailand/DMSc-02081/2021|2021-08-18|2021-10-01	98.7658461332081	exact
hCoV-19/Wales/PHWC-PDA3TS/2021|2021-09-14|2021-10-04	96.3332325979652	exact
hCoV-19/Germany/BE-RKI-I-265880/2021|2021-09-24|2021-10-07	97.5987658461332	exact
hCoV-19/England/LOND-135193C/2021|2021-06-06|2021-06-14	98.5364216179926	exact
hCoV-19/Germany/SH-hpi-p7853/2021|2021-07-12|2021-09-05	99.0535959995973	exact
hCoV-19/Switzerland/BE-SRO-500003_4234/2021|2021-09-21|2021-10-04	98.393372241229	exact
hCoV-19/Brazil/SP-IB_128978/2021|2021-08-23|2021-09-14	98.7439289901189	exact
hCoV-19/Brazil/SP-IB_131897/2021|2021-09-10|2021-10-03	95.8496896493877	exact
hCoV-19/Brazil/SP-IB_129043/2021|2021-08-27|2021-09-14	99.4473657768697	exact
hCoV-19/Brazil/RS-LMM62962/2021|2021-08-21|2021-09-28	97.1830041248868	exact
hCoV-19/Switzerland/GE-33124965/2021|2021-01-30|2021-02-12	99.151718357083	exact
hCoV-19/Mozambique/INS-K008132/2021|2021-01-16|2021-02-10	96.0504681050971	exact
hCoV-19/Singapore/358/2021|2021-03-29|2021-04-05	99.406836461126	exact
hCoV-19/Wales/PHWC-PGXPP5/2021|2021-12-21|2022-01-09	99.480563002681	exact
hCoV-19/Spain/CT-HUGTiPM083AR3D11/2022|2022-02-16|2022-03-09	99.7514610062471	exact
hCoV-19/USA/PA-CDC-2-5541498/2022|2022-01-21|2022-02-18	98.2923474351662	exact
hCoV-19/Spain/CT-HUGTiPM084OA8C1/2022|2022-02-28|2022-03-15	99.8186276156249	exact
hCoV-19/USA/OH-22AM-010CO01887/2022|2022-01-10|2022-01-24	99.7784045124899	exact
hCoV-19/Netherlands/NB-MVD-CWGS2200191/2022|2022-01-09|2022-01-19	93.6981869650199	exact
hCoV-19/Switzerland/SG-CLM-02039120/2022|2022-02-03|2022-02-11	99.0226043730897	exact
hCoV-19/Switzerland/TI-ETHZ-35513935/2021|2021-12-31|2022-01-17	99.6138996138996	exact
hCoV-19/Switzerland/SG-CLM-01184613/2022|2022-01-18|2022-01-27	99.4368840919756	exact
hCoV-19/Netherlands/GR-UMCG-MMB_4436/2022|2022-01-21|2022-02-02	99.0387858347386	exact
hCoV-19/USA/NY-SUNYQB-61210400713817/2022|2022-01-04|2022-03-20	97.6255247691016	exact
hCoV-19/USA/CA-TCPHL-021422-90/2022|2022-01-30|2022-03-25	99.0626259911302	exact
hCoV-19/Switzerland/AG-ETHZ-35614193/2022|2022-01-07|2022-01-25	99.8086542012152	exact
hCoV-19/Switzerland/BE-ETHZ-35573111/2022|2022-01-04|2022-01-25	97.5796434925644	exact
hCoV-19/Switzerland/ZH-UZH-IMV-3ba5b620/2022|2022-01-08|2022-01-24	99.1212182196284	exact
hCoV-19/USA/SD-CDC-2-5380504/2021|2021-12-20|2022-01-21	97.2557702630166	exact
hCoV-19/USA/SD-SDPHL-1143/2022|2022-01-26|2022-02-09	99.0794248084935	exact
hCoV-19/USA/CA-HLX-ATM-2UYXYKHGJ/2021|2021-12-17|2022-01-21	98.7846231324492	exact
hCoV-19/USA/SD-CDC-2-5488741/2022|2022-01-10|2022-02-08	99.6343140872949	exact
hCoV-19/Wales/PHWC-P8XWIN/2022|2022-01-18|2022-02-06	99.2091152815013	exact
hCoV-19/Austria/LB-R00056-S067/2022|2022-01-22|2022-01-31	98.5355367459358	exact
hCoV-19/Sweden/01_SE100_22CS500920/2022|2022-01-23|2022-02-04	99.0214477211796	exact
hCoV-19/Netherlands/GR-UMCG-MMB_4452/2022|2022-01-22|2022-02-02	98.5442291491154	exact
hCoV-19/Brazil/SP-IB_146087/2021|2021-12-28|2022-01-14	98.2004021447721	exact
hCoV-19/Brazil/SP-IB_151681/2022|2022-01-29|2022-02-24	99.5777479892761	exact
hCoV-19/Brazil/SP-IB_148875/2022|2022-01-12|2022-01-31	99.7684408349554	exact
hCoV-19/Brazil/SP-IB_146141/2021|2021-12-26|2022-01-14	98.6222386108411	exact
hCoV-19/USA/NJ-CDC-4479803-001/2022|2022-01-05|2022-02-07	99.6240222901071	exact
hCoV-19/USA/TX-TAMGHRC-L-73135-22R/2022|2022-01-20|2022-02-18	85.1553355850584	exact
hCoV-19/England/PHEC-YYB95ZS/2021|2021-12-30|2022-01-28	98.9858625205682	exact
hCoV-19/Romania/B-39186/2021|2021-12-27|2022-01-03	98.2945007721748	exact
hCoV-19/Greece/333437/2022|2022-02-17|2022-03-16	97.9383862424994	exact
hCoV-19/Greece/11209/2022|2022-02-09|2022-03-16	98.6056177515586	exact
hCoV-19/Wales/PHWC-PG1HO6/2021|2021-12-20|2022-01-16	98.2138069705094	exact
hCoV-19/Australia/QLD0x00C7EA/2022|2022-01-28|2022-03-13	99.62469003418	exact
hCoV-19/Australia/QLD0x00C886/2022|2022-01-04|2022-03-13	99.5265914585012	exact
hCoV-19/Australia/QLD3876/2021|2021-12-22|2021-12-31	99.7347925339063	exact
hCoV-19/Australia/QLD36020/2022|2022-01-08|2022-02-23	99.7884912374941	exact
hCoV-19/Australia/QLD30018/2022|2022-01-05|2022-02-08	99.8019004129873	exact
hCoV-19/Australia/QLD30105/2021|2021-12-29|2022-02-08	98.8349840523754	exact
hCoV-19/Switzerland/SZ-UZH-IMV-3ba5b6b6/2022|2022-01-14|2022-01-24	98.814864412454	exact
hCoV-19/Romania/B-106ATI/2022|2022-02-01|2022-02-16	99.1512060925286	exact
hCoV-19/USA/CA-SEARCH-68744/2021|2021-12-26|2022-02-12	98.042573193661	exact
hCoV-19/USA/CA-SEARCH-74541/2022|2022-01-13|2022-03-16	99.2109857641687	exact
hCoV-19/USA/IL-RIPHL_30829_G/2021|2021-12-28|2022-02-08	98.8896715977324	exact
hCoV-19/Italy/LAZ-AMC-22010395-DS/2022|2022-01-03|2022-01-17	98.9239381851094	exact
hCoV-19/Italy/LAZ-AMC-220223314-DS/2022|2022-02-23|2022-03-17	99.2515773929386	exact
hCoV-19/Brazil/SP-IB_150341/2022|2022-01-24|2022-02-11	99.6314907872697	exact
hCoV-19/Brazil/SP-IB_147225/2022|2022-01-07|2022-01-31	99.5507275531416	exact
hCoV-19/England/PHEC-YYR5FKC/2022|2022-04-13|2022-05-02	96.4852150537634	exact
hCoV-19/Slovakia/BA_22_00024351/2022|2022-03-30|2022-04-22	98.62829929235	exact
hCoV-19/England/PHEC-YYDBRWQ/2022|2022-02-24|2022-03-14	99.1633345653708	exact
hCoV-19/Thailand/NIC_BKK_SEQ9811/2022|2022-02|2022-03-28	97.8594710843778	exact
hCoV-19/France/GES-CERBAHC-04179130/2022|2022-04-11|2022-04-27	98.1469670012421	exact
hCoV-19/France/OCC-CERBAHC-04177561/2022|2022-04-11|2022-04-27	98.7310326305895	exact
hCoV-19/France/GES-CERBAHC-04101869/2022|2022-04-08|2022-04-20	98.6035113632549	exact
hCoV-19/USA/MI-CDC-ASC210736374/2022|2022-03-17|2022-03-30	99.7043110110547	exact
hCoV-19/Germany/SN-RKI-I-806671/2022|2022-04-22|2022-05-20	98.9804473957809	exact
hCoV-19/England/PHEC-YYFO5HG/2022|2022-06-09|2022-06-24	99.8017539733208	exact
hCoV-19/England/PHEC-YYDEK3O/2022|2022-02-22|2022-03-21	99.1296458095302	exact
hCoV-19/England/PHEC-YYREUFX/2022|2022-03-31|2022-04-18	99.801747311828	exact
hCoV-19/Wales/PHWC-PJMKGT/2022|2022-03-14|2022-04-04	99.6948049770265	exact
hCoV-19/England/PHEC-YYDH3UR/2022|2022-03-22|2022-04-08	99.5971261666555	exact
hCoV-19/England/PHEC-YYDPFG1/2022|2022-03-12|2022-03-28	99.8119732733439	exact
hCoV-19/England/PHEC-YYDBM1M/2022|2022-02-23|2022-03-14	99.1801350761063	exact
hCoV-19/England/PHEC-YYDJE8I/2022|2022-03-05|2022-03-21	99.0767164680208	exact
hCoV-19/England/PHEC-YYDXE11/2022|2022-03-09|2022-03-28	98.612184549212	exact
hCoV-19/Wales/PHWC-PJF4FX/2022|2022-03-11|2022-03-30	98.9737398128584	exact
hCoV-19/England/PHEC-YYRQBS1/2022|2022-04-01|2022-04-18	99.6642830765099	exact
hCoV-19/Slovakia/BA_22_00014673/2022|2022-02-24|2022-03-23	96.6898078277493	exact
hCoV-19/Slovakia/BA_22_00018576/2022|2022-03-06|2022-04-04	97.7496059295033	exact
hCoV-19/USA/NY-PRL-220522_02B15/2022|2022-05-20|2022-05-30	99.7045591888807	exact
hCoV-19/Philippines/PH-PGC-103942/2022|2022-01-04|2022-01-31	98.6517758325787	exact
hCoV-19/England/PHEC-YYRMZPI/2022|2022-03-24|2022-04-18	99.7481954003693	exact
hCoV-19/England/PHEC-YYRE3RM/2022|2022-04-02|2022-04-18	97.5321492126381	exact
hCoV-19/England/PHEC-YYDC6HQ/2022|2022-03-05|2022-03-28	99.7784193916605	exact
hCoV-19/England/PHEC-YYRZXZX/2022|2022-04-08|2022-04-28	99.1170348485866	exact
hCoV-19/Netherlands/GR-UMCG-MMB_5359/2022|2022-05-16|2022-05-20	98.0016849199663	exact
hCoV-19/Israel/ICH-741124431/2022|2022-02-28|2022-03-08	99.8319610149555	exact
hCoV-19/England/PHEC-YYDPRZO/2022|2022-03-13|2022-03-28	95.2962900788988	exact
hCoV-19/England/PHEC-YYRK163/2022|2022-03-29|2022-04-18	98.5585161788918	exact
hCoV-19/USA/CT-CDC-ASC210737893/2022|2022-03-22|2022-04-04	99.1296165608092	exact
hCoV-19/England/PHEC-YYRBNFQ/2022|2022-03-24|2022-04-12	98.8206437739399	exact
hCoV-19/England/PHEC-YYRXANN/2022|2022-03-28|2022-04-20	99.6743436513798	exact
hCoV-19/Indonesia/JK-NIHRD-WGS-22-04838/2022|2022-05-27|2022-06-19	98.95917271018	exact
hCoV-19/England/PHEC-YYROBFO/2022|2022-04-05|2022-04-21	99.5738398040334	exact
hCoV-19/Spain/CT-HUGTiPM091TE4A11/2022|2022-04-19|2022-05-04	99.3749579944889	exact
hCoV-19/Indonesia/RI-NIHRD-WGS.22.03317/2022|2022-02-22|2022-03-12	99.6236179722418	exact
hCoV-19/England/PHEC-YYFDIFS/2022|2022-04-25|2022-05-16	99.1976365528586	exact
hCoV-19/England/PHEC-YYFNXQC/2022|2022-04-27|2022-05-11	98.2377228021886	exact
hCoV-19/England/PHEC-YYRCQXA/2022|2022-04-01|2022-04-18	96.6289494006648	exact
hCoV-19/England/PHEC-YYDTMSN/2022|2022-03-14|2022-03-30	98.5127240985698	exact
hCoV-19/France/ARA-CFD220023986202/2022|2022-04-25|2022-05-02	96.9151152631225	exact
hCoV-19/France/NAQ-CERBAHC-03693185/2022|2022-03-14|2022-03-25	97.5628587733727	exact
hCoV-19/France/CVL-CERBAHC-03676089/2022|2022-03-14|2022-03-31	98.227533653362	exact
hCoV-19/Peru/LIM-INS-17316/2022|2022-05-11|2022-05-30	99.5442817411118	exact
hCoV-19/Singapore/5474/2022|2022-05-16|2022-05-23	95.9337601823606	exact
hCoV-19/Australia/VIC50504/2022|2022-03-26|2022-04-18	99.7086671522214	exact
hCoV-19/Australia/QLD0x00EA71/2022|2022-05-10|2022-05-23	99.8051075268817	exact
hCoV-19/Greece/334514/2022|2022-02-22|2022-03-16	99.0810611396183	exact
hCoV-19/Indonesia/SB-NIHRD-WGS.22.03449/2022|2022-02-23|2022-03-12	98.1684981684982	exact
hCoV-19/Slovakia/BA_22_00015600/2022|2022-03-03|2022-03-23	98.7993426568736	exact
hCoV-19/Slovakia/BA_22_00022925/2022|2022-03-23|2022-04-19	98.2258443170004	exact
hCoV-19/Slovakia/KE_22_00000511/2022|2022-03-08|2022-03-28	96.4413765372114	exact
hCoV-19/USA/MA-NEIDL-05404/2022|2022-03-14|2022-04-05	98.4926310135294	exact
hCoV-19/Germany/SN-RKI-I-729972/2022|2022-03-25|2022-04-21	98.60146896066	exact
hCoV-19/Germany/SN-RKI-I-729888/2022|2022-03-25|2022-04-21	97.9541872086394	exact
hCoV-19/India/MH-KasturbaMCGM-ICMR-INSACOG-WG4264/2022|2022-02-06|2022-06-29	98.4165324745035	exact
hCoV-19/India/MH-KasturbaMCGM-ICMR-INSACOG-WG4277/2022|2022-06-13|2022-06-29	98.9466621938947	exact
hCoV-19/Singapore/11647/2022|2022-09-11|2022-09-20	99.4698876027512	exact
hCoV-19/Indonesia/JK-NIHRD-WGS-22-04868/2022|2022-06-10|2022-06-19	99.7381144238517	exact
hCoV-19/Indonesia/JK-NIHRD-WGS-22-04877/2022|2022-06-10|2022-06-19	91.3040558689229	exact
hCoV-19/Wales/PHWC-PJB1UN/2022|2022-03-04|2022-03-21	99.4063789113593	exact
hCoV-19/England/PHEC-YYRPE1I/2022|2022-03-29|2022-04-18	99.6203084573771	exact
hCoV-19/England/PHEC-YYRK7TE/2022|2022-03-30|2022-04-18	99.1028527267229	exact
hCoV-19/France/PAC-CERBAHC-03764784/2022|2022-03-21|2022-03-28	99.1641209842559	exact
hCoV-19/Spain/CT-HUGTiPM091TE4D6/2022|2022-04-19|2022-05-04	99.3581342205195	exact
hCoV-19/Spain/CT-HUGTiPM104CQ8H11/2022|2022-05-30|2022-07-13	99.7144392931533	exact
hCoV-19/Peru/ICA-INS-22492/2022|2022-06-23|2022-08-04	96.2471073548647	exact
hCoV-19/Peru/LIM-INS-19478/2022|2022-06-08|2022-06-30	99.6813898111815	exact
hCoV-19/Slovakia/BA_22_00033519/2022|2022-07-01|2022-08-02	98.9536170640909	exact
hCoV-19/England/PHEC-YYFQBO7/2022|2022-05-28|2022-06-13	99.0261593740555	exact
hCoV-19/Brazil/SP-IB_158806/2022|2022-05-30|2022-06-22	99.5302328702772	exact
hCoV-19/Chile/AN-75455/2022|2022-06-14|2022-07-08	99.7949235165574	exact
hCoV-19/Peru/LIM-INS-21679/2022|2022-07-02|2022-07-19	96.5438561170391	parent
hCoV-19/Chile/RM-80280/2022|2022-06-27|2022-07-25	98.8268907563025	parent
hCoV-19/USA/LA-BIE-LSUH003382/2022|2022-07-14|2022-07-25	98.6630836412496	parent
hCoV-19/England/PHEC-YYFTDIK/2022|2022-06-09|2022-06-27	99.2703920381951	exact
hCoV-19/Mexico/SIN_CIAD-IMSS_202201022788/2022|2022-06-19|2022-07-11	99.5505617977528	exact
hCoV-19/Mexico/NLE_LANGEBIO_IMSS_9387/2022|2022-06-24|2022-07-13	99.7579425113464	exact
hCoV-19/England/PHEC-YYGJZRJ/2022|2022-07-20|2022-08-04	99.7145351961311	exact
hCoV-19/England/PHEC-YYGJNHP/2022|2022-07-11|2022-08-03	98.7500420012768	exact
hCoV-19/England/PHEC-YYFHPYI/2022|2022-07-03|2022-07-18	99.2906609292006	exact
hCoV-19/England/PHEC-YYGJN3U/2022|2022-07-11|2022-08-03	99.0930771556212	exact
hCoV-19/Australia/VIC71788/2022|2022-09-26|2022-10-06	99.6040534192336	exact
hCoV-19/Australia/VIC70994/2022|2022-09-11|2022-09-26	97.3223273605798	exact
hCoV-19/Australia/VIC70823/2022|2022-09-08|2022-09-26	98.842359573183	exact
hCoV-19/Wales/PHWC-PKR9SE/2022|2022-09-27|2022-10-19	99.4597315436242	exact
hCoV-19/Netherlands/NB-MVD-CWGS2202846/2022|2022-07-06|2022-07-20	99.9494251323376	exact
hCoV-19/Chile/RM-76252/2022|2022-06-15|2022-07-08	98.9109609761016	exact
hCoV-19/England/PHEC-YYFH63T/2022|2022-07-05|2022-07-18	99.7179599100158	exact
hCoV-19/England/PHEC-YYF5UIG/2022|2022-06-29|2022-07-18	99.6808010214367	exact
hCoV-19/Peru/AMA-INS-22996/2022|2022-06-30|2022-08-04	99.4733487638791	exact
hCoV-19/Peru/AMA-INS-22987/2022|2022-07-02|2022-08-04	99.3928415685485	exact
hCoV-19/Brazil/SP-FIOCRUZ-120196CE/2022|2022-07-07|2022-10-20	99.6779388083736	exact
hCoV-19/Peru/LIM-INS-20138/2022|2022-06-16|2022-07-06	99.7014524839824	exact
hCoV-19/England/PHEC-YYFIRP1/2022|2022-06-20|2022-07-08	99.8050813281355	exact
hCoV-19/Netherlands/ZE-MVD-CWGS2202708/2022|2022-06-29|2022-07-13	99.9056317616528	exact
hCoV-19/Netherlands/ZH-MVD-CWGS2202596/2022|2022-06-20|2022-07-06	99.925856025883	exact
hCoV-19/England/PHEC-YYFU9AR/2022|2022-06-17|2022-07-08	99.7210646592284	exact
hCoV-19/Mexico/YUC-IBT-IMSS-8659/2022|2022-07-28|2022-08-13	99.8744230247081	exact
hCoV-19/Slovakia/BA_22_00032476/2022|2022-06-25|2022-07-19	99.5907550904029	exact
hCoV-19/Slovakia/BA_22_00034333/2022|2022-07-20|2022-08-19	98.6850491429338	exact
hCoV-19/Slovakia/BB_22_00002704/2022|2022-09-27|2022-10-13	99.7109146525934	exact
hCoV-19/England/PHEC-YYGF4BW/2022|2022-07-14|2022-08-01	99.3782557553352	exact
hCoV-19/England/PHEC-YYGOTAZ/2022|2022-07-19|2022-08-12	99.8622080322635	exact
hCoV-19/Mexico/CMX_IBT_IMSS_7699/2022|2022-05-24|2022-06-22	99.4588417196061	exact
hCoV-19/Peru/ANC-INS-19866/2022|2022-06-14|2022-07-06	98.5240347522727	exact
hCoV-19/Peru/ANC-INS-19863/2022|2022-06-14|2022-07-06	99.3592969038274	exact
hCoV-19/Peru/ANC-INS-20760/2022|2022-06-18|2022-07-13	99.5806916909866	exact
hCoV-19/Peru/ANC-INS-17813/2022|2022-05-28|2022-06-15	99.6511354869008	exact
hCoV-19/Peru/LIM-INS-21376/2022|2022-06-26|2022-07-13	98.4267552245815	exact
hCoV-19/Peru/LIM-INS-20844/2022|2022-06-22|2022-07-13	99.5370836268492	exact
hCoV-19/Indonesia/JK-NIHRD-WGS-22-04873/2022|2022-06-10|2022-06-19	99.7111961851031	exact
hCoV-19/England/PHEC-YYFAW9Z/2022|2022-06-30|2022-07-12	99.2276695768972	exact
hCoV-19/Brazil/CE-FIOCRUZ-96097CE/2022|2022-06-28|2022-07-29	99.791603643575	exact
hCoV-19/Brazil/CE-FIOCRUZ-102145CE/2022|2022-07-04|2022-08-12	99.6739714977144	exact
hCoV-19/Brazil/CE-FIOCRUZ-98144CE/2022|2022-07-07|2022-07-29	98.958018217875	exact
hCoV-19/Brazil/CE-FIOCRUZ-98068CE/2022|2022-07-05|2022-07-29	99.089198091013	exact
hCoV-19/Brazil/CE-FIOCRUZ-94143CE/2022|2022-06-24|2022-07-15	99.4555353901996	exact
hCoV-19/Brazil/CE-FIOCRUZ-96081CE/2022|2022-06-28|2022-07-29	99.6840867081163	exact
hCoV-19/Brazil/CE-FIOCRUZ-98133CE/2022|2022-07-07|2022-07-29	98.2086442159037	exact
hCoV-19/Brazil/CE-FIOCRUZ-96028CE/2022|2022-06-24|2022-07-29	95.8589627239421	exact
hCoV-19/Brazil/CE-FIOCRUZ-101029CE/2022|2022-07-11|2022-08-12	99.8823687571419	exact
hCoV-19/Philippines/PH-PGCMIN682/2022|2022-07-11|2022-08-09	99.6544899533729	exact
hCoV-19/England/PHEC-YYFZ3UC/2022|2022-06-24|2022-07-11	99.290899314424	exact
hCoV-19/England/PHEC-YYGUZ69/2022|2022-08-02|2022-08-22	99.109393379264	exact
hCoV-19/England/PHEC-YYGTUBN/2022|2022-07-26|2022-08-15	95.2820995329144	exact
hCoV-19/Netherlands/NB-MVD-CWGS2202909/2022|2022-07-14|2022-07-25	98.7293134247868	exact
hCoV-19/England/PHEC-YYGJADK/2022|2022-07-19|2022-08-04	98.5683078474206	exact
hCoV-19/Peru/CUS-INS-22256/2022|2022-07-13|2022-08-04	97.1923115628459	exact
hCoV-19/Indonesia/JK-NIHRD-MI-22-31703/2022|2022-06-12|2022-06-19	99.5936597488078	exact
hCoV-19/England/PHEC-YYFSZMB/2022|2022-06-26|2022-07-11	99.650924713859	exact
hCoV-19/England/PHEC-YY8Y6RU/2022|2022-10-03|2022-10-17	99.7414458883181	exact
hCoV-19/England/PHEC-YYG3FDH/2022|2022-08-27|2022-09-12	99.1539365452409	exact
hCoV-19/England/PHEC-YYG79PG/2022|2022-09-25|2022-10-10	99.7243882764184	exact
hCoV-19/England/PHEC-YYGHGTA/2022|2022-09-14|2022-10-03	98.0070576373719	exact
hCoV-19/Indonesia/JI-ITD-59746NT/2022|2022-11-15|2022-12-14	98.9106314303006	exact
hCoV-19/Singapore/15291/2022|2022-11-20|2022-12-13	99.671129903688	exact
hCoV-19/Australia/QLD0x012730/2022|2022-11-20|2022-11-28	92.9493844966961	exact
hCoV-19/Australia/QLD0x012705/2022|2022-11-14|2022-11-28	97.0147251199141	exact
hCoV-19/Singapore/R4MR68/2023|2023-01-10|2023-01-17	99.2986341823551	exact
hCoV-19/England/PHEC-YY8AP1S/2022|2022-12-29|2023-01-16	99.2705637164274	exact
hCoV-19/Italy/UMB-LAOP-87-1-07/2022|2022-09-23|2022-09-30	99.2706862942798	exact
hCoV-19/Slovenia/223910/2022|2022-09-13|2022-10-17	99.8386337658845	exact
hCoV-19/Germany/BY-RKI-I-996460/2022|2022-09-20|2022-10-21	99.4088405212952	exact
hCoV-19/Greece/HERA_PHLnetwork_PEDY_THESSALIAS-7979/2022|2022-11-10|2023-01-17	99.2335103879513	exact
hCoV-19/Greece/HERA_PHLnetwork-47981/2022|2022-11-25|2023-01-16	99.0387200860446	exact
hCoV-19/Israel/SMC-7108396/2022|2022-11-08|2022-11-16	96.5651677085434	exact
hCoV-19/England/PHEC-YY8OPZH/2022|2022-11-25|2022-12-14	99.0027868246987	exact
hCoV-19/England/PHEC-YYF1C5U/2022|2022-06-14|2022-06-28	98.059034890359	exact
hCoV-19/England/PHEC-YYF6XIR/2022|2022-07-02|2022-07-18	99.6637525218561	exact
hCoV-19/England/PHEC-YYFZNS7/2022|2022-06-23|2022-07-11	96.4980022160293	exact
hCoV-19/Germany/SN-RKI-I-938791/2022|2022-07-25|2022-08-11	92.7040354231659	exact
hCoV-19/Peru/LIM-INS-21275/2022|2022-06-27|2022-07-13	99.3995505014927	exact
hCoV-19/England/PHEC-YYFICAU/2022|2022-06-22|2022-07-06	99.7783821899869	exact
hCoV-19/England/PHEC-YYF3EU3/2022|2022-06-26|2022-07-13	98.4240061830035	exact
hCoV-19/Germany/NW-RKI-I-895669/2022|2022-06-30|2022-07-19	99.3208714362561	exact
hCoV-19/England/PHEC-YYGEJFZ/2022|2022-07-14|2022-08-01	99.1564442950765	exact
hCoV-19/Germany/BY-RKI-I-982476/2022|2022-09-06|2022-09-27	99.8622034012234	exact
hCoV-19/England/PHEC-YYGPY81/2022|2022-07-20|2022-08-08	99.0662053676397	exact
hCoV-19/USA/CT-Yale-20337/2022|2022-05-31|2022-06-15	98.5370775180763	exact
hCoV-19/Mexico/PUE_CIAD-IMSS_01098132/2022|2022-08-24|2022-09-09	96.1797979119809	exact
hCoV-19/England/PHEC-YYFZO69/2022|2022-06-23|2022-07-11	98.5012937262677	exact
hCoV-19/Slovenia/218995/2022|2022-08-21|2022-09-14	99.9125932898541	exact
hCoV-19/Sweden/3286641764/2022|2022-11-09|2022-11-18	99.7344805565825	exact
hCoV-19/England/PHEC-YYGPKSJ/2022|2022-07-24|2022-08-08	88.527397260274	parent
hCoV-19/England/PHEC-YYGKQ3F/2022|2022-07-18|2022-08-05	98.8515782404298	exact
hCoV-19/Mexico/NLE-IBT-IMSS-8843/2022|2022-07-26|2022-08-13	99.8755716976056	exact
hCoV-19/France/GES-espacebio-M220825BI025/2022|2022-08-25|2022-09-14	99.7313813712981	exact
hCoV-19/Brazil/AM-FIOCRUZ-ILMD2205674/2022|2022-10-01|2022-11-01	98.7157505463103	exact
hCoV-19/Brazil/AM-FIOCRUZ-ILMD2205864/2022|2022-10-18|2022-11-01	98.2954545454545	exact
hCoV-19/Brazil/AM-FIOCRUZ-ILMD2205778/2022|2022-10-17|2022-11-01	99.0284407987629	exact
hCoV-19/Brazil/AM-FIOCRUZ-ILMD2205717/2022|2022-10-14|2022-11-01	99.0755059503799	exact
hCoV-19/Brazil/AM-FIOCRUZ-ILMD2205853/2022|2022-10-18|2022-11-01	98.7560934610859	exact
hCoV-19/Brazil/AM-FIOCRUZ-ILMD2205845/2022|2022-10-18|2022-11-01	98.8266935619432	exact
hCoV-19/Brazil/AM-FIOCRUZ-ILMD2205884/2022|2022-10-19|2022-11-01	97.199529332661	exact
hCoV-19/Brazil/AM-FIOCRUZ-ILMD2205784/2022|2022-10-17|2022-11-01	98.5879979828543	exact
hCoV-19/Brazil/AM-FIOCRUZ-ILMD2205727/2022|2022-10-14|2022-11-01	99.011598587998	exact
hCoV-19/Brazil/AM-FIOCRUZ-ILMD2205770/2022|2022-10-17|2022-11-01	98.5678746722248	exact
hCoV-19/Brazil/AM-FIOCRUZ-ILMD2205900/2022|2022-10-19|2022-11-01	98.3694738611531	exact
hCoV-19/Brazil/AM-FIOCRUZ-ILMD2205767/2022|2022-10-17|2022-11-01	98.9443603967053	exact
hCoV-19/Brazil/AM-FIOCRUZ-ILMD2205862/2022|2022-10-18|2022-11-01	98.550870822406	exact
hCoV-19/Brazil/AM-FIOCRUZ-ILMD2205804/2022|2022-10-17|2022-11-01	98.7997982854261	exact
hCoV-19/Brazil/AM-FIOCRUZ-ILMD2205882/2022|2022-10-19|2022-11-01	91.3262733232476	exact
hCoV-19/Brazil/AM-FIOCRUZ-ILMD2205793/2022|2022-10-17|2022-11-01	98.9679284609695	exact
hCoV-19/Brazil/AM-FIOCRUZ-ILMD2205776/2022|2022-10-17|2022-11-01	98.3325489141397	exact
hCoV-19/Brazil/AM-FIOCRUZ-ILMD2205881/2022|2022-10-19|2022-11-01	98.6686838124054	exact
hCoV-19/Brazil/AM-FIOCRUZ-ILMD2205814/2022|2022-10-18|2022-11-01	99.0620587642036	exact
hCoV-19/Brazil/AM-FIOCRUZ-ILMD2205729/2022|2022-10-14|2022-11-01	98.5106740628677	exact
hCoV-19/Brazil/AM-FIOCRUZ-ILMD2205746/2022|2022-10-16|2022-11-01	97.9694066229618	exact
hCoV-19/Brazil/AM-FIOCRUZ-ILMD2205908/2022|2022-10-20|2022-11-01	98.7627756858526	exact
hCoV-19/Brazil/AM-FIOCRUZ-ILMD2205769/2022|2022-10-17|2022-11-01	91.4136829719281	exact
hCoV-19/Brazil/AM-FIOCRUZ-ILMD2205682/2022|2022-10-04|2022-11-01	98.9780138506018	exact
hCoV-19/Brazil/AM-FIOCRUZ-ILMD2205777/2022|2022-10-17|2022-11-01	98.0198352664313	exact
hCoV-19/Brazil/AM-FIOCRUZ-ILMD2205803/2022|2022-10-17|2022-11-01	97.9895780803496	exact
hCoV-19/England/PHEC-YYF3DNB/2022|2022-06-24|2022-07-13	98.2322298773315	exact
hCoV-19/England/PHEC-YYF3FQ8/2022|2022-06-26|2022-07-13	99.7245549210615	exact
hCoV-19/Wales/PHWC-PKYUDD/2022|2022-07-07|2022-07-29	99.584018249522	exact
hCoV-19/Wales/PHWC-PKBH3M/2022|2022-07-17|2022-08-04	98.7456281947807	exact
hCoV-19/England/PHEC-YYGI3IM/2022|2022-08-12|2022-08-29	99.2647305690784	exact
hCoV-19/England/PHEC-YYGI4RP/2022|2022-08-14|2022-08-29	99.510067114094	exact
hCoV-19/England/PHEC-YYGZ3MH/2022|2022-08-20|2022-09-05	98.6938857737636	exact
hCoV-19/England/PHEC-YYGI31T/2022|2022-08-12|2022-08-29	96.0413658798644	exact
hCoV-19/Slovakia/TN_22_00002030/2022|2022-08-18|2022-09-02	98.936491428188	exact
hCoV-19/England/PHEC-YYG4GZO/2022|2022-09-04|2022-09-19	98.8047273704002	exact
hCoV-19/England/PHEC-YYF4S1M/2022|2022-06-28|2022-07-15	97.0294700762795	exact
hCoV-19/England/PHEC-YYFZ4ZD/2022|2022-06-24|2022-07-11	99.7983667708438	exact
hCoV-19/England/PHEC-YY8OPYM/2022|2022-11-29|2022-12-14	99.6642267141226	exact
hCoV-19/Greece/HERA_PHLnetwork_PEDY_THESSALIAS-6878/2022|2022-10-14|2023-01-17	99.2975970425139	exact
hCoV-19/Luxembourg/LNS7328187/2022|2022-10-21|2022-10-29	98.4095427435388	exact
hCoV-19/Australia/QLD0x0106FA/2022|2022-07-19|2022-08-10	93.908493224205	exact
hCoV-19/Australia/QLD0x00FF6E/2022|2022-07-08|2022-07-18	99.4868010599403	exact
hCoV-19/Australia/QLD0x01011A/2022|2022-07-11|2022-07-25	99.3626941267232	exact
hCoV-19/Australia/QLD0x00FFB4/2022|2022-07-05|2022-07-18	98.1577354938479	exact
hCoV-19/Australia/QLD0x0100E5/2022|2022-06-24|2022-07-25	98.9937275685104	exact
hCoV-19/Australia/QLD0x00FFBD/2022|2022-07-06|2022-07-18	98.8125985308423	exact
hCoV-19/Australia/QLD0x00FF58/2022|2022-07-01|2022-07-18	97.5983631301781	exact
hCoV-19/Australia/VIC66300/2022|2022-07-08|2022-07-18	98.9731848614147	exact
hCoV-19/Australia/QLD0x01098A/2022|2022-07-26|2022-08-18	98.7019085633784	exact
hCoV-19/Australia/QLD0x010944/2022|2022-06-28|2022-08-18	98.7723476335827	exact
hCoV-19/Australia/QLD0x0106B2/2022|2022-07-24|2022-08-10	99.6075537517191	exact
hCoV-19/USA/VA-CAV_VAS3N_00012554_01/2022|2022-06-04|2022-07-12	98.6951125423501	exact
hCoV-19/Indonesia/JI-ITD-57190NT/2022|2022-08-15|2022-08-26	98.3798863903734	exact
hCoV-19/Singapore/9480/2022|2022-07-29|2022-08-10	99.473136682439	exact
hCoV-19/Peru/LIM-INS-19771/2022|2022-06-10|2022-06-30	99.1446110496126	exact
hCoV-19/Germany/SN-RKI-I-938988/2022|2022-07-22|2022-08-11	99.6008184898192	exact
hCoV-19/Germany/SN-RKI-I-928181/2022|2022-07-16|2022-08-11	91.6306061520915	exact
hCoV-19/England/PHEC-YYGMJ1S/2022|2022-07-20|2022-08-08	99.3716186699822	exact
hCoV-19/Chile/AP-74320/2022|2022-06-11|2022-08-09	99.1530550514217	exact
hCoV-19/England/PHEC-YYGFOPG/2022|2022-07-16|2022-08-01	99.140708915145	exact
hCoV-19/England/PHEC-YYF4MRU/2022|2022-06-29|2022-07-15	98.7541974479516	exact
hCoV-19/England/PHEC-YYF3ZAY/2022|2022-06-27|2022-07-14	98.7363468324651	exact
hCoV-19/England/PHEC-YYFPGSQ/2022|2022-05-24|2022-06-07	98.8147600980425	exact
hCoV-19/England/PHEC-YYFSMQ8/2022|2022-06-22|2022-07-11	99.1900793117354	exact
hCoV-19/England/PHEC-YYFZKU5/2022|2022-06-25|2022-07-11	98.9082969432314	exact
hCoV-19/England/PHEC-YYFOC6T/2022|2022-06-09|2022-06-23	98.8517324738114	exact
hCoV-19/France/PAC-cerba-22Q0210539/2022|2022-06-20|2022-08-09	98.9322768022026	exact
hCoV-19/Brazil/CE-FIOCRUZ-104304CE/2022|2022-07-29|2022-08-19	99.2922075743853	exact
hCoV-19/Brazil/RJ-FIOCRUZ-12209/2022|2022-06-02|2022-06-30	99.546279491833	exact
hCoV-19/Brazil/RJ-FIOCRUZ-21913/2022|2022-10-30|2022-11-22	99.1394668728361	exact
hCoV-19/Brazil/MG-FIOCRUZ-4032/2022|2022-12-12|2023-02-02	97.4495788449277	exact
hCoV-19/Indonesia/JK-NIHRD-MI-22-31691/2022|2022-06-09|2022-06-19	91.6246893679898	exact
hCoV-19/England/PHEC-YYG9BY4/2022|2022|2022-10-10	98.4204335405814	exact
hCoV-19/England/PHEC-YYFIQW3/2022|2022-06-24|2022-07-07	99.6273417041563	exact
hCoV-19/England/PHEC-YYFA9FB/2022|2022-06-24|2022-07-12	99.5261937565106	exact
hCoV-19/USA/CA-CDPH-500076378/2022|2022-08-30|2022-11-02	98.5708040488281	exact
hCoV-19/USA/UT-ASC-210960779/2022|2022-12-17|2023-01-06	99.697519661222	exact
hCoV-19/Yunnan/YCDC-43/2022|2022-12-29|2023-02-01	99.5506974248927	exact
hCoV-19/Beijing/BJCDC-0444/2023|2023-01-19|2023-02-08	98.6131166258101	parent
hCoV-19/England/PHEC-YY8T59H/2022|2022-12-08|2022-12-22	99.4863358624857	exact
hCoV-19/Israel/SMC-7107911/2022|2022-10-27|2022-11-07	97.3549774820192	exact
hCoV-19/Germany/SN-RKI-I-1019114/2022|2022-10-13|2022-11-04	99.3886873572484	exact
hCoV-19/Germany/NW-RKI-I-1002516/2022|2022-10-05|2022-10-21	98.4666083798507	exact
hCoV-19/Germany/SN-RKI-I-1014121/2022|2022-10-17|2022-10-27	99.0319978488841	exact
hCoV-19/England/PHEC-YY8KB9F/2022|2022-10-24|2022-11-07	99.5870127253802	exact
hCoV-19/England/PHEC-YY8D19N/2022|2022-10-05|2022-10-21	97.3105462847933	exact
hCoV-19/Singapore/13277/2022|2022-10-11|2022-10-17	99.5066948555321	exact
hCoV-19/Germany/SN-RKI-I-1030662/2022|2022-11-14|2022-11-24	98.6263182642574	exact
hCoV-19/Germany/SN-RKI-I-999212/2022|2022-10-04|2022-10-21	94.6421969009445	exact
hCoV-19/Germany/BY-RKI-I-1015487/2022|2022-10-10|2022-10-27	99.1258447365767	exact
hCoV-19/Greece/HERA_PHLnetwork-48310/2022|2022-11-30|2023-01-16	98.9846691769769	exact
hCoV-19/Italy/SIC-CQRC-3422072433/2022|2022-12-19|2023-01-21	97.879906071788	exact
hCoV-19/Israel/SMC-7107375/2022|2022-10-25|2022-11-07	99.0991899431952	exact
hCoV-19/Germany/HB-RKI-I-1094022/2023|2023-01-06|2023-01-27	99.7044301884258	exact
hCoV-19/England/PHEC-YYGI9J6/2022|2022-08-14|2022-08-29	99.4056613276922	exact
hCoV-19/Germany/SN-RKI-I-928270/2022|2022-07-16|2022-08-11	99.3425245714669	exact
hCoV-19/England/PHEC-YY8N8ID/2022|2022-09-30|2022-10-17	99.4124559341951	exact
hCoV-19/Germany/BY-RKI-I-987163/2022|2022-09-13|2022-09-28	99.4457879887142	exact
hCoV-19/Mexico/QUE_LANGEBIO_IMSS_9231/2022|2022-06-23|2022-07-13	99.500184495656	exact
hCoV-19/Peru/LIM-INS-16842/2022|2022-04-26|2022-05-18	92.1944183550248	exact
hCoV-19/Peru/LIM-INS-17409/2022|2022-05-13|2022-05-30	97.8871113794144	exact
hCoV-19/Wales/PHWC-PJH9MX/2022|2022-06-03|2022-06-20	98.7926755650949	exact
hCoV-19/USA/NM-NMDOH-2022085817/2022|2022-06-03|2022-07-07	97.5051276016274	exact
hCoV-19/Peru/MDD-INS-20703/2022|2022-06-15|2022-07-13	96.7300533252842	exact
hCoV-19/Peru/LIM-INS-20914/2022|2022-06-22|2022-07-13	98.9905087701647	exact
hCoV-19/Peru/UCA-INS-22742/2022|2022-07-02|2022-08-04	96.6431924882629	exact
hCoV-19/Indonesia/JK-CW62-2783/2022|2022-10-24|2022-11-07	98.8101240294444	exact
hCoV-19/Australia/VIC73447/2022|2022-10-20|2022-10-27	98.6383606667337	exact
hCoV-19/USA/CA-CDPH-500076418/2022|2022-08-25|2022-11-02	95.4846518508557	exact
hCoV-19/India/MH-ICMR-INSACOG-WG4876/2022|2022-08-24|2022-10-07	95.0855490940872	exact
hCoV-19/Australia/QLD0x0126EC/2022|2022-11-18|2022-11-28	86.3035750217989	exact
hCoV-19/Austria/Medilab_1276/2022|2022-09-25|2022-10-06	91.6708682061107	exact
hCoV-19/Israel/ICH-741191268/2022|2022-11-15|2022-11-27	97.9495798319328	exact
hCoV-19/Australia/QLD0x0126F4/2022|2022-11-16|2022-11-28	98.4640150244819	exact
hCoV-19/Thailand/DMSc-13609/2022|2022-12-10|2023-02-06	98.1784574021173	exact
hCoV-19/France/GES-espacebio-M221027BI004/2022|2022-10-26|2022-11-16	98.7478599483031	exact
hCoV-19/Thailand/DMSc-13554/2022|2022-12-02|2023-02-06	98.0577304344904	exact
hCoV-19/Thailand/DMSc-14315/2022|2022-09-28|2023-02-08	99.2774323643085	exact
hCoV-19/France/GES-espacebio-M221011BI017/2022|2022-10-09|2022-11-16	99.0667696129444	exact
hCoV-19/Wales/PHWC-PKG37H/2022|2022-10-27|2022-11-14	99.2670051444134	exact
hCoV-19/Germany/TH-RKI-I-1097583/2023|2023-01-19|2023-02-03	99.4156760024179	exact
hCoV-19/England/PHEC-YY8DP5X/2022|2022-10-05|2022-10-20	99.5367883995704	exact
hCoV-19/England/PHEC-YY8XGIK/2022|2022-11-20|2022-12-05	96.2297723762842	exact
hCoV-19/England/PHEC-YY8TPZ4/2022|2022-12-07|2022-12-19	98.9695220193341	exact
hCoV-19/Israel/ICH-741191184/2022|2022-11-14|2022-11-27	98.948217346013	exact
hCoV-19/Ireland/TA-Enfer-150123001_B5/2023|2023-01-15|2023-01-22	99.1633064516129	exact
hCoV-19/Thailand/DMSc-13387/2022|2022-11-29|2023-02-06	99.2002419436137	exact
hCoV-19/Germany/NI-RKI-I-1081733/2022|2022-12-21|2023-01-20	93.4519811954332	exact
hCoV-19/Thailand/NIC_NST_25359/2022|2022-11-18|2022-12-21	96.3572820754083	exact
hCoV-19/Thailand/NIC_BKK_24160/2022|2022-10|2022-11-22	97.8326612903226	exact
hCoV-19/Thailand/DMSc-13226/2022|2022-11-24|2023-02-06	99.1629970755319	exact
hCoV-19/Thailand/DMSc-13206/2022|2022-11-20|2023-02-06	99.1497227356747	exact
hCoV-19/Thailand/DMSc-13353/2022|2022-11-27|2023-02-06	97.1447766207592	exact
hCoV-19/Thailand/NIC_CRI_DAI1259/2022|2022-11-14|2022-12-21	99.3750210006384	exact
hCoV-19/Thailand/NIC_BKK_24464/2022|2022-11-03|2022-11-29	98.6624995799308	exact
hCoV-19/USA/NY-SUNYQB-61210751719612/2022|2022-12-08|2023-01-28	99.8756762205571	exact
hCoV-19/Ireland/WX-Enfer-080223003_A3/2023|2023-02-08|2023-02-17	99.0524193548387	exact
hCoV-19/Australia/VIC81685/2023|2023-02-20|2023-02-28	98.1520609048529	exact
hCoV-19/Australia/QLD0x0128B7/2022|2022-11-27|2022-12-05	98.7759071701657	exact
hCoV-19/England/PHEC-YY8QK8F/2022|2022-11-10|2022-11-28	99.7817620198764	exact
hCoV-19/Italy/SIC-CQRC-3422071266/2022|2022-12-12|2023-01-21	96.4201680672269	exact
hCoV-19/England/PHEC-YY8ZCY6/2022|2022-11-18|2023-01-12	99.7076711132018	exact
hCoV-19/Israel/ICH-741191232/2022|2022-11-12|2022-11-27	99.3043653594112	exact
hCoV-19/England/PHEC-YYED5DT/2023|2023-02-11|2023-02-27	99.3958109559613	exact
hCoV-19/England/PHEC-YY8Q6TH/2022|2022-11-16|2022-12-05	92.4968919055139	exact
hCoV-19/Germany/SN-RKI-I-1094194/2023|2023-01-05|2023-01-27	99.4256155318935	exact
hCoV-19/Thailand/DMSc-13358/2022|2022-11-25|2023-02-06	96.898000336078	parent
hCoV-19/Thailand/NIC_BKK_24125/2022|2022-10|2022-11-22	98.954938001949	parent
hCoV-19/Thailand/NIC_CRI_DAI1264/2022|2022-11-14|2022-12-21	96.1490641486609	parent
hCoV-19/Thailand/NIC_CBI_28044/2022|2022-12-28|2023-01-24	93.8169965388622	exact
hCoV-19/Thailand/NIC_KKN_27933/2022|2022-12-27|2023-01-24	99.0591081689573	exact
hCoV-19/Thailand/NIC_BKK_24183/2022|2022-10-26|2022-11-22	99.1531688957591	exact
hCoV-19/Thailand/DMSc-13158/2022|2022-11-19|2023-02-06	98.9518594416636	exact
hCoV-19/Israel/ICH-741190405/2022|2022-11-01|2022-11-16	93.0365488719276	exact
hCoV-19/India/RJ-INSACOG-AIIMSJ-213810/2022|2022-09-09|2022-10-10	96.9419987902413	exact
hCoV-19/Germany/NW-RKI-I-1101883/2023|2023-01-04|2023-02-10	99.1901065295561	exact
hCoV-19/England/PHEC-YYGHXGG/2022|2022-09-14|2022-10-03	99.0927724202816	exact
hCoV-19/England/PHEC-YYG7IKS/2022|2022-09-23|2022-10-07	99.4926416235468	exact
hCoV-19/England/PHEC-YY8Y7T3/2022|2022-10-03|2022-10-17	98.6670248128127	exact
hCoV-19/Finland/THL-21661/2022|2022-12-16|2023-01-03	99.0423387096774	exact
hCoV-19/Finland/THL-22507/2022|2022-12-30|2023-01-16	99.5866657705491	exact
hCoV-19/Germany/NW-RKI-I-1112751/2023|2023-02-02|2023-03-02	98.0970952124798	exact
hCoV-19/India/KA-NIMH-SEQ-5559/2022|2022-08-05|2022-09-05	99.0994321045734	exact
hCoV-19/India/KA-NIMH-SEQ-5585/2022|2022-08-09|2022-09-05	99.1464193299056	exact
hCoV-19/Singapore/12035/2022|2022-09-16|2022-10-04	99.523569870827	exact
hCoV-19/India/KA-ICMR-INSACOG-VRDL-MYS-1781/2022|2022-08-27|2022-10-11	99.0809070173085	exact
hCoV-19/Wales/PHWC-PKFD9O/2022|2022-09-22|2022-10-20	97.4677175918162	exact
hCoV-19/Mexico/NLE-LANGEBIO_IMSS_13949/2023|2023-01-17|2023-02-19	99.2837447037461	exact
hCoV-19/Italy/VEN-ULSS3GEN-7002441248_VE/2022|2022-11-14|2022-11-24	98.8672649658835	exact
hCoV-19/England/PHEC-YY8UDCZ/2022|2022-12-13|2022-12-28	99.7481784910855	exact
hCoV-19/Peru/LIM-INS-33986/2022|2022-11-13|2022-12-06	92.5933380295864	exact
hCoV-19/Mexico/CMX_IBT_IMSS_10344/2022|2022-12-13|2023-01-27	99.8150203477617	exact
hCoV-19/Germany/NW-RKI-I-1058851/2022|2022-12-02|2022-12-16	98.9617633223574	exact
hCoV-19/England/PHEC-YY8UGIB/2022|2022|2022-12-29	98.9588930682429	exact
hCoV-19/England/PHEC-YY818UG/2022|2022-12-08|2022-12-26	99.0152915476391	exact
hCoV-19/England/PHEC-YYERT4K/2023|2023-02-18|2023-03-03	98.2068502350571	exact
hCoV-19/Wales/PHWC-PKEUFX/2022|2022-12-03|2022-12-22	98.7990204300715	exact
hCoV-19/England/PHEC-YY8I3AR/2022|2022-12-24|2023-01-09	99.7681062006385	exact
hCoV-19/England/PHEC-YY84PDT/2023|2023|2023-01-20	99.630276956171	exact
hCoV-19/England/PHEC-YY8RPU7/2022|2022-10-04|2022-10-24	99.2841539237103	exact
hCoV-19/Finland/THL-21138/2022|2022-12-05|2022-12-19	98.7228178671058	exact
hCoV-19/Finland/THL-20930/2022|2022-11-27|2022-12-13	97.4385693636761	exact
hCoV-19/England/PHEC-YY81GWF/2022|2022-12-11|2022-12-26	99.6709642761214	exact
hCoV-19/Netherlands/GR-UMCG-MMB_6729/2022|2022-10-27|2022-11-21	99.0292571120399	exact
hCoV-19/Spain/NC-CHN-01008365/2022|2022-12-06|2022-12-21	98.8875445318277	exact
hCoV-19/France/IDF-cerba-22S0058178/2022|2022-11-08|2022-12-01	98.7509653157842	exact
hCoV-19/Indonesia/JI-ITD-59896NT/2022|2022-11-16|2022-12-14	99.4352751352987	exact
hCoV-19/Germany/SN-RKI-I-1088831/2023|2023-01-02|2023-01-20	99.7144872526956	exact
hCoV-19/England/PHEC-YY8A7S6/2023|2023-01-01|2023-01-18	99.5193600430223	exact
hCoV-19/Netherlands/ZE-MVD-C2300053/2023|2023-01-08|2023-01-23	99.5955646927977	exact
hCoV-19/Ireland/CO-Enfer-030123002_E7/2023|2023-01-03|2023-01-12	99.1966656582972	exact
hCoV-19/Netherlands/GR-UMCG-MMB_6977/2022|2022-12-02|2022-12-21	98.3385009436506	exact
hCoV-19/Italy/UMB-LAOP-101-2-47/2022|2022-12-29|2023-01-07	99.4723221187779	exact
hCoV-19/Finland/THL-22077/2022|2022-12-23|2023-01-10	99.6000268889486	exact
hCoV-19/Finland/THL-202220508/2022|2022-11-18|2022-12-07	99.0185533745631	exact
hCoV-19/Peru/TAC-INS-36692/2022|2022-12-12|2023-01-12	98.8894480791813	exact
hCoV-19/USA/NY-ASC-210991632/2022|2022-12-14|2022-12-28	98.8066825775656	exact
hCoV-19/USA/TX-ASC-210996353/2023|2023-01-17|2023-02-01	98.0808657950459	exact
hCoV-19/USA/MO-ASC-210991806/2022|2022-12-15|2022-12-28	99.442073068262	exact
hCoV-19/Spain/NC-CHN-01008315/2022|2022-12-02|2022-12-21	99.6706435893127	exact
hCoV-19/England/PHEC-YY8DUJQ/2022|2022-10-03|2022-10-21	99.4527079206259	exact
hCoV-19/England/PHEC-YY8DHKD/2022|2022-10-07|2022-10-21	99.6542579973818	exact
hCoV-19/England/PHEC-YY8NF37/2022|2022-10-03|2022-10-17	99.6911093204405	exact
hCoV-19/England/PHEC-YY8DUFS/2022|2022-10-04|2022-10-21	99.3754826578921	exact
hCoV-19/Brazil/RJ-FIOCRUZ-27282/2022|2022-11-30|2023-01-12	98.1848739495798	exact
hCoV-19/Brazil/BA-FIOCRUZ-PVM103712/2022|2022-11-21|2022-12-05	98.3429685399301	exact
hCoV-19/England/PHEC-YY8HRSX/2023|2023-01-06|2023-01-23	99.3855555182487	exact
hCoV-19/USA/LA-BIE-LSUH003669/2023|2023-01-18|2023-01-31	99.1803829358415	exact
hCoV-19/Mexico/CMX_LANGEBIO_IMSS_13761/2022|2022-12-19|2023-02-08	98.8841836391746	exact
hCoV-19/England/PHEC-YY8QTMS/2022|2022-11-15|2022-11-30	99.4594050097374	exact
hCoV-19/England/PHEC-YY8XB67/2022|2022-11-17|2022-12-05	99.8555107526882	exact
hCoV-19/USA/IL-NM-39542/2022|2022-11-15|2022-12-14	98.7687546255803	exact
hCoV-19/USA/WI-MHDL-010152/2023|2023-01-03|2023-01-17	98.9950593217491	exact
hCoV-19/Italy/CAL_AOCS_49320421/2023|2023-02-03|2023-02-17	99.5062972292191	exact
hCoV-19/England/PHEC-YY84TK9/2023|2023-01-05|2023-01-20	92.0946490992202	exact
hCoV-19/Slovenia/5006/2023|2023-01-31|2023-03-20	96.5612289488722	exact
hCoV-19/Slovenia/3078/2023|2023-01-18|2023-02-03	99.6207799181153	exact
hCoV-19/Japan/FU2306A0945/2022|2022-12-27|2023-04-03	98.2556380869156	exact
hCoV-19/England/PHEC-YY8DBRK/2022|2022-10-05|2022-10-20	99.4219458914468	exact
hCoV-19/England/PHEC-YY8AO1U/2022|2022-12-29|2023-01-16	98.8658098721519	exact
hCoV-19/Turkey/KSS-PFOADH4910990508/2022|2022-12-05|2023-01-06	99.3825710546626	exact
hCoV-19/England/PHEC-YY8ZOBA/2022|2022-12-25|2023-01-13	99.6440922674009	exact
hCoV-19/England/PHEC-YY84FUA/2023|2023-01-04|2023-01-20	99.6274292619072	exact
hCoV-19/USA/VA-DCLS-14904/2023|2023-01-05|2023-02-01	99.5840461574587	exact
hCoV-19/USA/NM-UNM-2023002799/2022|2022-12-29|2023-03-01	99.5288574793875	exact
hCoV-19/Italy/UMB-LAOP-89-1-40/2022|2022-10-07|2022-10-14	99.5294750285676	exact
hCoV-19/Netherlands/GR-UMCG-MMB_6708/2022|2022-10-24|2022-11-21	97.7147094512606	exact
hCoV-19/England/PHEC-YY8YC34/2022|2022|2022-10-17	99.4626725324915	exact
hCoV-19/Spain/IB-HUSE-07597/2023|2023-01-07|2023-01-18	99.5529411764706	exact
hCoV-19/England/PHEC-YY8TSNH/2022|2022|2022-12-21	99.6810475071345	exact
hCoV-19/Netherlands/GR-UMCG-MMB_6727/2022|2022-10-25|2022-11-21	99.1066913871566	exact
hCoV-19/Mexico/ZAC-LANGEBIO_IMSS_14355/2023|2023-01-17|2023-02-21	99.1764705882353	exact
hCoV-19/Germany/SN-RKI-I-1084822/2022|2022-12-27|2023-01-20	98.0419157654329	exact
hCoV-19/Spain/IB-HUSE-07577/2023|2023-01-08|2023-01-18	99.7310472348294	exact
hCoV-19/Germany/BY-RKI-I-991250/2022|2022-09-16|2022-10-06	99.1670025527341	exact
hCoV-19/Ireland/KY-Enfer-261022005_A8/2022|2022-10-26|2022-11-16	99.7176375676493	exact
hCoV-19/Greece/HERA_PHLnetwork_PEDY_THESSALIAS-7875/2022|2022-11-09|2023-01-17	98.6720903650911	exact
hCoV-19/Australia/QLD0x0126BB/2022|2022-11-16|2022-11-28	96.7569924206855	exact
hCoV-19/Australia/QLD0x012968/2022|2022-11-30|2022-12-12	99.1515192165806	exact
hCoV-19/England/PHEC-YY8GI5B/2022|2022-10-14|2022-10-31	98.6040736888024	exact
hCoV-19/England/PHEC-YYGPUNJ/2022|2022-07-25|2022-08-08	98.0325667282189	exact
hCoV-19/England/PHEC-YYGPUQT/2022|2022-07-25|2022-08-08	99.811790011427	exact
hCoV-19/Wales/PHWC-PKDCBE/2022|2022-08-16|2022-09-02	91.7667238421955	exact
hCoV-19/Slovakia/KE_22_00001520/2022|2022-07-26|2022-08-16	99.0171083529017	exact
hCoV-19/Mexico/NLE_IBT_IMSS_9875/2022|2022-10-19|2022-11-06	99.1888130876014	exact
hCoV-19/Mexico/CMX-INMEGEN-95-240/2022|2022-12-05|2022-12-25	99.1226300927793	exact
hCoV-19/Mexico/YUC_CIAD-IMSS-1022905-UIMY/2022|2022-12-09|2023-02-10	98.4440494953221	exact
hCoV-19/USA/FL-ASC-210960792/2022|2022-12-19|2023-01-06	96.0470588235294	exact
hCoV-19/Mexico/CMX_LANGEBIO_IMSS_13475/2022|2022-12-20|2023-02-04	99.2402850611806	exact
hCoV-19/England/PHEC-YYGZ4AY/2022|2022-08-20|2022-09-05	96.5550817580499	exact
hCoV-19/Austria/Medilab_1166/2022|2022-08-28|2022-09-15	99.2067226890756	exact
hCoV-19/Austria/Medilab_1134/2022|2022-08-24|2022-09-15	99.2874668100696	exact
hCoV-19/Singapore/11580/2022|2022-09-08|2022-09-20	94.7223620197953	exact
hCoV-19/Spain/CT-HUGTiPM115GR8D3/2022|2022-10-07|2022-10-18	98.5213563195215	exact
hCoV-19/England/PHEC-YY8RAOA/2022|2022-10-09|2022-10-24	99.0131910180244	exact
hCoV-19/England/PHEC-YY8H8P9/2023|2023-01-07|2023-01-23	98.5987903225806	exact
hCoV-19/Germany/NW-RKI-I-1102798/2023|2023-01-23|2023-02-10	99.798522498321	exact
hCoV-19/Sweden/6362014463/2023|2023-01-13|2023-02-06	99.2539821224545	exact
hCoV-19/Ireland/TA-Enfer-030123003_D11/2023|2023-01-03|2023-02-03	92.2438417851262	exact
hCoV-19/Thailand/NIC_SPK_26760/2022|2022-12-10|2023-01-18	99.2103494623656	exact
hCoV-19/Ireland/KK-Enfer-030123004_D7/2023|2023-01-03|2023-01-12	99.0388816076889	exact
hCoV-19/England/PHEC-YY8OQT8/2022|2022-11-25|2022-12-14	99.5568536609931	exact
hCoV-19/Germany/SN-RKI-I-1107944/2023|2023-02-03|2023-02-23	98.0389523169913	exact
hCoV-19/Germany/SN-RKI-I-1107982/2023|2023-02-02|2023-02-23	99.1839613137215	exact
hCoV-19/England/PHEC-YY8I4NO/2022|2022-12-27|2023-01-09	99.7849534625853	exact
hCoV-19/England/PHEC-YY8I48G/2022|2022-12-28|2023-01-09	99.4024238761876	exact
hCoV-19/England/PHEC-YYEJGRA/2023|2023-02-24|2023-03-15	93.4132742173855	exact
hCoV-19/England/PHEC-YY8UE9M/2022|2022-12-01|2022-12-29	98.7546992481203	exact
hCoV-19/England/PHEC-YY81FTC/2022|2022-12-08|2022-12-26	99.5232179431219	exact
hCoV-19/Slovenia/12465/2023|2023-04-06|2023-05-03	99.8655416988806	exact
hCoV-19/Italy/APU-AOUR_4440931/2023|2023-01-11|2023-03-29	98.6435670158474	exact
hCoV-19/Germany/HH-RKI-I-1109705/2023|2023-02-09|2023-02-23	98.2369534555712	exact
hCoV-19/USA/IL-NM-40044/2022|2022-11-24|2022-12-14	99.8251571904106	exact
hCoV-19/USA/PA-ASC-210960174/2022|2022-12-12|2022-12-28	98.2053436397244	exact
hCoV-19/England/PHEC-YY84O8G/2022|2022-12-30|2023-01-20	97.9536977924129	exact
hCoV-19/England/PHEC-YYEUXIZ/2023|2023-04-05|2023-04-25	99.8051140754679	exact
hCoV-19/Germany/SN-RKI-I-1108038/2023|2023-02-03|2023-02-23	99.5701091519731	exact
hCoV-19/Germany/BE-RKI-I-1118023/2023|2023-02-14|2023-03-10	99.4089993284083	exact
hCoV-19/England/PHEC-YY8TZD3/2022|2022-12-07|2022-12-21	92.1287593984962	exact
hCoV-19/Wales/PHWC-PKKPEM/2022|2022-12-20|2023-01-18	99.6512056880303	exact
hCoV-19/England/PHEC-YY89BSC/2023|2023-01-18|2023-02-02	99.5467669374874	exact
hCoV-19/Ireland/MO-Enfer-030123002_C4/2023|2023-01-03|2023-01-22	99.0288978494624	exact
hCoV-19/England/PHEC-YY8QJM6/2022|2022-11-15|2022-11-28	99.2512507134943	exact
hCoV-19/Australia/QLD0x012A8D/2022|2022-12-09|2022-12-19	98.3865557493627	exact
hCoV-19/Australia/QLD0x0126E6/2022|2022-11-15|2022-11-28	97.9576094976189	exact
hCoV-19/Ireland/CO-Enfer-030123002_H9/2023|2023-01-03|2023-01-12	98.6691759645114	exact
hCoV-19/Ireland/MO-Enfer-030123002_D2/2023|2023-01-03|2023-01-22	99.0351319549504	exact
hCoV-19/England/PHEC-YY84PRX/2023|2023-01-06|2023-01-20	99.297738651255	exact
hCoV-19/England/PHEC-YY8467M/2023|2023-01-05|2023-01-23	98.8575652699842	exact
hCoV-19/Israel/SMC-7108865/2022|2022-11-07|2022-11-16	98.6555073779033	exact
hCoV-19/Sweden/4076212964/2023|2023-01-04|2023-01-16	98.0051133687681	exact
hCoV-19/England/PHEC-YY8ZCN4/2022|2022-11-22|2023-01-12	99.8218487394958	exact
hCoV-19/India/KL-13-KSD-11735/2022|2022|2022-10-11	98.9186474723803	exact
hCoV-19/England/PHEC-YY8D8YC/2022|2022-10-05|2022-10-20	98.2387738639419	exact
hCoV-19/Germany/SN-RKI-I-1102643/2023|2023-01-22|2023-02-10	98.6865972455492	exact
hCoV-19/USA/IL-ASC-210965295/2023|2023-01-24|2023-02-10	98.8302521008403	exact
hCoV-19/USA/TX-ASC-210960828/2022|2022-12-15|2023-01-06	99.7747899159664	exact
hCoV-19/Spain/IB-HUSE-07524/2022|2022-12-12|2023-01-02	99.7244345868199	exact
hCoV-19/England/PHEC-YYGH8XH/2022|2022|2022-10-03	93.100087383209	exact
hCoV-19/England/PHEC-YYGZQ7N/2022|2022-08-22|2022-09-02	99.714583123468	exact
hCoV-19/England/PHEC-YYG7HZW/2022|2022-09-24|2022-10-10	99.8588140379185	exact
hCoV-19/Indonesia/JI-ITD-59117NT/2022|2022-10-28|2022-12-07	98.6656359236354	exact
hCoV-19/Germany/NW-RKI-I-1112622/2023|2023-02-05|2023-03-02	85.8338374672313	exact
hCoV-19/Australia/QLD0x0129C0/2022|2022-11-25|2022-12-12	99.5673028544595	exact
hCoV-19/England/PHEC-YYGH9HJ/2022|2022-09-20|2022-10-05	98.6271482277121	exact
hCoV-19/England/PHEC-YYG7SXM/2022|2022-09-16|2022-10-07	99.5367883995704	exact
hCoV-19/England/PHEC-YYG4H9K/2022|2022-09-05|2022-09-22	99.1639525904039	exact
hCoV-19/England/PHEC-YYGH9AT/2022|2022-09-20|2022-10-05	96.9714266527885	exact
hCoV-19/Peru/UCA-INS-27913/2022|2022-08-18|2022-09-26	99.2854986414411	exact
hCoV-19/Peru/UCA-INS-27376/2022|2022-08-10|2022-09-18	99.4465130321022	exact
hCoV-19/Peru/LOR-INS-28479/2022|2022-08-02|2022-09-30	99.439804099158	exact
hCoV-19/Peru/ARE-INS-30400/2022|2022-09-26|2022-11-02	99.6745840042941	exact
hCoV-19/Peru/LIM-INS-29547/2022|2022-09-15|2022-10-06	99.5907550904029	exact
hCoV-19/Peru/UCA-INS-35598/2022|2022-11-22|2022-12-29	99.5505014927376	exact
hCoV-19/Peru/PIU-INS-32878/2022|2022-11-02|2022-11-28	99.2653718426084	exact
hCoV-19/Peru/LIM-INS-35607/2022|2022-12-01|2022-12-29	99.2418905773037	exact
hCoV-19/Peru/ICA-INS-35878/2022|2022-11-25|2022-12-29	99.6075274227634	exact
hCoV-19/Peru/LIM-INS-33107/2022|2022-11-01|2022-11-28	98.8393546006508	exact
hCoV-19/Peru/ICA-INS-33468/2022|2022-11-03|2022-11-29	99.5167136528393	exact
hCoV-19/Peru/LIM-INS-33420/2022|2022-11-07|2022-11-29	98.7615787354007	exact
hCoV-19/Peru/ANC-INS-32996/2022|2022-10-25|2022-11-28	92.5392670157068	exact
hCoV-19/Peru/ANC-INS-33353/2022|2022-10-27|2022-11-29	99.5737682910458	exact
hCoV-19/Peru/LIM-INS-33434/2022|2022-11-08|2022-11-29	99.5704121358572	exact
hCoV-19/Peru/LIM-INS-32397/2022|2022-11-12|2022-11-28	98.7185938076549	exact
hCoV-19/England/PHEC-YY81PCX/2022|2022-12-11|2022-12-26	99.5832633170896	exact
hCoV-19/England/PHEC-YY8ZHWF/2023|2023-01-02|2023-01-16	99.6975298269198	exact
hCoV-19/England/PHEC-YY81M7Q/2022|2022-12-11|2022-12-26	95.0462107208872	exact
hCoV-19/England/PHEC-YY8W3Q5/2022|2022|2023-01-09	99.2674485029739	exact
hCoV-19/England/PHEC-YY89T51/2023|2023|2023-02-06	98.7144631289229	exact
hCoV-19/England/PHEC-YYEY3S1/2023|2023|2023-02-13	99.5564367082227	exact
hCoV-19/England/PHEC-YYERUY7/2023|2023-02-12|2023-03-03	98.9855559287874	exact
hCoV-19/Indonesia/JI-ITD-59222NT/2022|2022-11-02|2022-11-25	97.4147784576078	exact
hCoV-19/Indonesia/JK-CW62-2930/2022|2022-10-31|2022-11-15	96.5444216612323	exact
hCoV-19/Indonesia/JK-CW62-2889/2022|2022-10-28|2022-11-15	99.2336392054049	exact
hCoV-19/Ireland/KK-Enfer-301222001_E1/2022|2022-12-30|2023-01-06	99.1865819636315	exact
hCoV-19/Germany/BY-RKI-I-1073276/2022|2022-12-14|2022-12-29	97.9569892473118	exact
hCoV-19/Slovenia/66/2023|2023-01-01|2023-01-23	99.6941176470588	exact
hCoV-19/Germany/SN-RKI-I-1084551/2022|2022-12-22|2023-01-20	98.3143049026192	exact
hCoV-19/England/PHEC-YY8W8Z4/2022|2022-12-19|2023-01-02	99.936138746975	exact
hCoV-19/England/PHEC-YY8WGE4/2022|2022-12-17|2023-01-02	98.8168862597472	exact
hCoV-19/England/PHEC-YYEJB5Q/2023|2023-02-22|2023-03-15	99.7950613136234	exact
hCoV-19/England/PHEC-YYEMCPH/2023|2023-03-10|2023-03-24	98.1250630019153	exact
hCoV-19/England/PHEC-YY87A98/2023|2023-01-04|2023-02-01	99.7112543647596	exact
hCoV-19/Spain/CT-HUB07514/2022|2022-12-28|2023-01-17	98.4811827956989	exact
hCoV-19/England/PHEC-YY8IQNH/2022|2022-12-16|2023-01-09	99.100218230653	exact
hCoV-19/England/PHEC-YY8Z48N/2022|2022-12-23|2023-01-16	99.7448979591837	exact
hCoV-19/England/PHEC-YY8A6NG/2022|2022-12-29|2023-01-18	98.7210902621597	exact
hCoV-19/England/PHEC-YYEOEHS/2023|2023-03-25|2023-04-07	99.3912692540526	exact
hCoV-19/England/PHEC-YYE1JXC/2023|2023-03-31|2023-04-17	99.0096018263614	exact
hCoV-19/England/PHEC-YYEAKGT/2023|2023-05-01|2023-05-22	99.1908950513664	exact
hCoV-19/England/PHEC-YYEAJY6/2023|2023-05-05|2023-05-22	99.0289631073181	exact
hCoV-19/England/PHEC-YYETF8N/2023|2023-03-26|2023-04-10	99.7244716239374	exact
hCoV-19/USA/CA-LACPHL-AF18593/2023|2023-01-01|2023-02-08	98.3588363880948	exact
hCoV-19/Austria/Medilab_1583/2023|2023-01-23|2023-01-26	97.7412523948775	exact
hCoV-19/Germany/SN-RKI-I-1065637/2022|2022-12-12|2022-12-21	99.7949993278666	exact
hCoV-19/England/PHEC-YY8IN5I/2022|2022-12-18|2023-01-09	96.6927441829231	exact
hCoV-19/England/PHEC-YY8WNDE/2022|2022-12-16|2023-01-02	98.6220803226349	exact
hCoV-19/England/PHEC-YY8INUF/2022|2022-12-18|2023-01-09	99.7817546922741	exact
hCoV-19/USA/OR-OHSU-223520113/2022|2022-11-25|2023-01-05	97.2298796476837	exact
hCoV-19/USA/VA-CAV_VAS3N_00017763_01/2023|2023-01-09|2023-02-06	99.6142363557076	exact
hCoV-19/USA/VA-CAV_VAS3N_00016883_01/2022|2022-11-22|2022-12-30	98.4198872785829	exact
hCoV-19/Italy/APU-AOUR_9753059/2023|2023-01-02|2023-02-01	99.5162915686933	exact
hCoV-19/Israel/SMC-7107417/2022|2022-10-25|2022-11-07	99.6739605391415	exact
hCoV-19/Wales/PHWC-PKE3FJ/2022|2022-12-09|2022-12-28	98.0977622706076	exact
hCoV-19/USA/UT-UPHL-221219487966/2022|2022-11-28|2022-12-22	98.6390214396129	exact
hCoV-19/Brazil/MG-FIOCRUZ-4256/2022|2022-12-23|2023-02-02	98.7551171062345	exact
hCoV-19/Brazil/MG-FIOCRUZ-4061/2022|2022-12-15|2023-02-02	99.1140642303433	exact
hCoV-19/Spain/IB-HUSE-07692/2023|2023-01-16|2023-02-01	99.5796765190491	exact
hCoV-19/Spain/IB-HUSE-07642/2023|2023-01-24|2023-02-01	98.1376899287347	exact
hCoV-19/Greece/HERA_PHLnetwork-47921/2022|2022-11-23|2023-01-16	98.3664963699919	exact
hCoV-19/England/PHEC-YY8OXDD/2022|2022-11-25|2022-12-14	99.7580075958727	exact
hCoV-19/England/PHEC-YY8WNHI/2022|2022-12-16|2023-01-02	98.3664963699919	exact
hCoV-19/England/PHEC-YYEYT3W/2023|2023-01-27|2023-02-13	99.7045591888807	exact
hCoV-19/England/PHEC-YY8U8CU/2022|2022|2022-12-29	99.6576262083781	exact
hCoV-19/Italy/LOM_Sacco_Var_R58549/2023|2023-04-07|2023-04-17	98.7740982064889	exact
hCoV-19/England/PHEC-YYEURIN/2023|2023-04-04|2023-04-25	98.9212984743598	exact
hCoV-19/England/PHEC-YYEUFDG/2023|2023-04-06|2023-04-25	96.2160163995026	exact
hCoV-19/Austria/Medilab_1710/2023|2023-02-18|2023-02-23	98.2758620689655	exact
hCoV-19/Germany/BY-RKI-I-1103137/2023|2023-01-30|2023-02-10	99.1597768367278	exact
hCoV-19/Germany/NI-RKI-I-1109471/2023|2023-02-09|2023-02-23	99.298115995567	exact
hCoV-19/Spain/CT-HUVH-EXE73623/2023|2023-05-11|2023-05-29	99.2873710040674	exact
hCoV-19/Germany/NW-RKI-I-1123068/2023|2023-02-27|2023-03-22	99.6070792893844	exact
hCoV-19/Italy/LOM_R58733/2023|2023-04-16|2023-05-15	99.1101709143414	exact
hCoV-19/Germany/SL-RKI-I-1118177/2023|2023-02-18|2023-03-10	98.5491671144546	exact
hCoV-19/Slovenia/8404/2023|2023-02-24|2023-03-20	99.784866718209	exact
hCoV-19/Finland/THL-03668/2023|2023-03-11|2023-04-03	99.4622752478575	exact
hCoV-19/England/PHEC-YYEPC47/2023|2023-03-13|2023-03-27	92.9980176729496	exact
hCoV-19/England/PHEC-YYEXUAS/2023|2023|2023-04-03	97.1032999529538	exact
hCoV-19/Singapore/R27MR176/2023|2023-04-21|2023-05-10	99.0671766995504	exact
hCoV-19/Israel/ICH-741197315/2023|2023-03-30|2023-04-17	99.452137671417	exact
hCoV-19/Israel/SMC-7112953/2023|2023-03-04|2023-03-15	99.0992807689722	exact
hCoV-19/Israel/ICH-741197474/2023|2023-03-29|2023-04-17	98.2153660012099	exact
hCoV-19/England/PHEC-YYEZUZ8/2023|2023-05-02|2023-05-16	98.1163751133197	exact
hCoV-19/Thailand/NIC_BKK_24220/2022|2022-10-10|2022-11-22	97.1471774193548	exact
hCoV-19/Thailand/NIC_SBR_25158/2022|2022-11|2022-12-21	98.8439694861713	exact
hCoV-19/Thailand/NIC_BKK_24204/2022|2022-10|2022-11-22	94.4724462365591	exact
hCoV-19/Thailand/NIC_PTE_24984/2022|2022-11|2022-12-15	99.1733870967742	exact
hCoV-19/Thailand/NIC_SKW_24936/2022|2022-11|2022-12-15	99.1296458095302	exact
hCoV-19/Thailand/NIC_NPM_POS4566/2022|2022-12-27|2023-01-24	94.4052419354839	exact
hCoV-19/Germany/SN-RKI-I-1109480/2023|2023-02-06|2023-02-23	99.6137699412259	exact
hCoV-19/Germany/TH-RKI-I-1098728/2023|2023-01-12|2023-02-10	98.8285838955459	exact
hCoV-19/Slovenia/239933/2022|2022-12-01|2022-12-21	99.3589313284554	exact
hCoV-19/Israel/SMC-7107291/2022|2022-10-20|2022-11-06	98.3621994282832	exact
hCoV-19/Sweden/SUS0020450/2023|2023-01-25|2023-02-06	98.5373054213634	exact
hCoV-19/England/PHEC-YY8PZBG/2022|2022-11-10|2022-11-25	98.2407251972469	exact
hCoV-19/Wales/PHWC-PKJPDZ/2022|2022-12-16|2023-01-06	99.4431025228127	exact
hCoV-19/England/PHEC-YY84RO9/2023|2023-01-04|2023-01-20	98.3586197636949	exact
hCoV-19/England/PHEC-YY84XHH/2023|2023-01-07|2023-01-20	98.8303307340683	exact
hCoV-19/Germany/MV-RKI-I-1111295/2023|2023-02-06|2023-02-23	99.1060926840743	exact
hCoV-19/Slovakia/KE_23_00000060/2023|2023-02-27|2023-03-21	98.6960174760545	exact
hCoV-19/England/PHEC-YYER6I8/2023|2023-02-17|2023-03-06	98.1601477253651	exact
hCoV-19/Brazil/MG-FIOCRUZ-4560/2023|2023-01-12|2023-02-18	98.8053290378872	exact
hCoV-19/Brazil/MG-FIOCRUZ-4562/2023|2023-01-13|2023-02-18	97.2920371799604	exact
hCoV-19/Brazil/MG-FIOCRUZ-4599/2023|2023-01-27|2023-02-18	98.583845095473	exact
hCoV-19/Brazil/MG-FIOCRUZ-4546/2023|2023-01-09|2023-02-18	98.8959361052384	exact
hCoV-19/Brazil/MG-FIOCRUZ-4383/2022|2022-12-01|2023-02-14	98.718163820006	exact
hCoV-19/Brazil/MG-FIOCRUZ-4278/2022|2022-12-26|2023-02-02	99.5000167779605	exact
hCoV-19/Brazil/MG-FIOCRUZ-4071/2022|2022-12-15|2023-02-02	99.389282238851	parent
hCoV-19/Brazil/MG-FIOCRUZ-4600/2023|2023-02-01|2023-02-18	98.6140474512568	exact
hCoV-19/Brazil/MG-FIOCRUZ-4597/2023|2023-01-30|2023-02-18	99.2514769065521	exact
hCoV-19/Brazil/MG-FIOCRUZ-4552/2023|2023-01-09|2023-02-18	98.7748800053704	exact
hCoV-19/Brazil/MG-FIOCRUZ-4557/2023|2023-01-11|2023-02-18	98.9463440824133	exact
hCoV-19/Brazil/MG-FIOCRUZ-4395/2023|2023-01-04|2023-02-14	98.3691822422066	exact
hCoV-19/Finland/THL-04107/2023|2023-04-01|2023-04-25	99.2639645089736	exact
hCoV-19/Finland/THL-02862/2023|2023-02-18|2023-03-03	97.4222819694169	exact
hCoV-19/England/PHEC-YYE89J3/2023|2023-02-27|2023-03-15	99.2842020364956	exact
hCoV-19/Singapore/R34MR103/2023|2023-05-19|2023-05-30	98.6276088853097	exact
hCoV-19/Germany/HE-RKI-I-1107894/2023|2023-02-01|2023-02-23	99.7246011754828	exact
hCoV-19/England/PHEC-YYEG84O/2023|2023-02-17|2023-03-06	99.1405358221983	exact
hCoV-19/England/PHEC-YYEJRSI/2023|2023-02-26|2023-03-15	99.4426350602693	exact
hCoV-19/England/PHEC-YYEXBJ8/2023|2023-03-16|2023-04-03	99.2137625159599	exact
hCoV-19/England/PHEC-YY8I1ZP/2022|2022-12-20|2023-01-09	99.5162103141273	exact
hCoV-19/England/PHEC-YYEKRH8/2023|2023-03-03|2023-03-20	99.3385488365846	exact
hCoV-19/England/PHEC-YYEYNUX/2023|2023-01-13|2023-02-08	98.4153629221782	exact
hCoV-19/England/PHEC-YYEYD56/2023|2023-01-24|2023-02-08	96.4207769532955	exact
hCoV-19/Finland/THL-04511/2023|2023-04-11|2023-05-03	99.4489062132464	exact
hCoV-19/Finland/THL-04525/2023|2023-04-11|2023-05-03	99.700910710085	exact
hCoV-19/Finland/THL-04515/2023|2023-04-10|2023-05-03	97.7721025572096	exact
hCoV-19/Italy/LOM_Policlinico_Milano_87695121/2023|2023-05-02|2023-05-15	98.7840515938329	exact
hCoV-19/England/PHEC-YYEXEZD/2023|2023-03-21|2023-04-03	99.3851219676097	exact
hCoV-19/England/PHEC-YYESDBG/2023|2023-04-18|2023-05-08	97.9856984590593	exact
hCoV-19/England/PHEC-YYEWPR4/2023|2023-04-12|2023-04-26	95.4163586262518	exact
hCoV-19/England/PHEC-YYEQJO1/2023|2023-03-18|2023-03-31	99.5329144124467	exact
hCoV-19/England/PHEC-YYEXEWJ/2023|2023-03-21|2023-04-03	99.5666050730724	exact
hCoV-19/Germany/BY-RKI-I-1119740/2023|2023-02-20|2023-03-21	99.6439966414778	exact
hCoV-19/Croatia/HZJZ-3654/2023|2023-03-19|2023-05-13	99.2606036163205	exact
hCoV-19/Indonesia/JK-CW62-4131/2023|2023-03-14|2023-04-04	98.864018283256	exact
hCoV-19/England/PHEC-YYEW3FC/2023|2023-04-12|2023-04-28	99.1736647631844	exact
hCoV-19/Spain/CT-HUB07870/2023|2023-03-17|2023-03-28	98.8439694861713	exact
hCoV-19/England/PHEC-YYEIOWW/2023|2023-04-18|2023-05-03	99.5428571428571	exact
hCoV-19/England/PHEC-YYEKOTT/2023|2023-03-04|2023-03-22	98.4678449028963	exact
hCoV-19/Slovenia/11994/2023|2023-03-31|2023-05-03	99.7546053516203	exact
hCoV-19/Croatia/HZJZ_4390/2023|2023-05-03|2023-06-14	99.3546652325894	exact
hCoV-19/Indonesia/BA-SANGLAHUNUD-0566/2023|2023-05-02|2023-06-12	98.8906817265026	exact
hCoV-19/Israel/ICH-741196578/2023|2023-03-10|2023-03-19	99.1565009913634	exact
hCoV-19/England/PHEC-YYEMC63/2023|2023-03-08|2023-03-24	99.6135492976679	exact
hCoV-19/Finland/THL-03234/2023|2023-02-28|2023-03-16	99.1027622824114	exact
hCoV-19/Singapore/R20MR159/2023|2023-03-11|2023-03-30	98.9866451915979	exact
hCoV-19/Indonesia/JK-CW62-3810/2023|2023-01-30|2023-02-23	99.3310924369748	exact
hCoV-19/Germany/NW-RKI-I-1104137/2023|2023-02-05|2023-02-10	99.2437991530551	exact
hCoV-19/Sichuan/YASCDC-XGCX072/2023|2023-05-23|2023-06-15	98.6827071711809	exact
hCoV-19/England/PHEC-YYEWFQQ/2023|2023-04-12|2023-04-26	98.9448215605887	exact
hCoV-19/England/PHEC-YYEZP69/2023|2023-04-28|2023-05-16	99.2445608380338	exact
hCoV-19/Egypt/CPHL-EGY23260/2023|2023-03-04|2023-04-08	99.4958491580681	exact
hCoV-19/Slovenia/6316/2023|2023-05-12|2023-06-06	99.8588187838247	exact
hCoV-19/Italy/LOM_R58726/2023|2023-04-30|2023-05-15	93.5193579799201	exact
hCoV-19/England/PHEC-YYEZHOC/2023|2023-04-28|2023-05-22	99.2715920915713	exact
hCoV-19/Germany/NI-RKI-I-1118225/2023|2023-02-15|2023-03-10	97.6120906801007	exact
hCoV-19/Finland/THL-04302/2023|2023-04-02|2023-04-25	99.7143529253621	exact
hCoV-19/Finland/THL-04045/2023|2023-03-24|2023-04-24	93.7176470588235	exact
hCoV-19/Finland/THL-03953/2023|2023-03-21|2023-04-24	99.2673500252058	exact
hCoV-19/Finland/THL-02843/2023|2023-02-16|2023-03-03	99.3345879822557	exact
hCoV-19/Finland/THL-04165/2023|2023-04-09|2023-04-25	95.1337545369001	exact
hCoV-19/Finland/THL-04016/2023|2023-03-26|2023-04-24	97.3786799300981	exact
hCoV-19/Finland/THL-04576/2023|2023-04-16|2023-05-03	99.0926504687973	exact
hCoV-19/England/PHEC-YY8HGZM/2023|2023-01-05|2023-01-23	95.7073760580411	exact
hCoV-19/England/PHEC-YYEDJG7/2023|2023-02-08|2023-02-27	99.297738651255	exact
hCoV-19/England/PHEC-YYER7K9/2023|2023-02-18|2023-03-06	99.5632013977555	exact
hCoV-19/England/PHEC-YYE1I13/2023|2023-04-04|2023-04-17	98.035792230467	exact
hCoV-19/England/PHEC-YYEW9RE/2023|2023-04-14|2023-05-03	99.7784268304965	exact
hCoV-19/England/PHEC-YYE1IWI/2023|2023-04-04|2023-04-17	99.0635069817401	exact
hCoV-19/England/PHEC-YYEX8XI/2023|2023-03-20|2023-04-03	98.9415678236618	exact
hCoV-19/Spain/PV-HUD-78342314/2023|2023-04-13|2023-04-20	98.9679631559485	exact
hCoV-19/England/PHEC-YYEKEKE/2023|2023-03-04|2023-03-20	98.6560043007862	exact
hCoV-19/England/PHEC-YYER5C7/2023|2023-02-16|2023-03-06	99.3792362928663	exact
hCoV-19/England/PHEC-YYEKEQY/2023|2023-03-04|2023-03-20	99.899200322559	exact
hCoV-19/England/PHEC-YY87GZJ/2023|2023-01-08|2023-01-30	99.2514517807391	exact
hCoV-19/England/PHEC-YYE8DJI/2023|2023-02-22|2023-03-10	98.9348476193676	exact
hCoV-19/England/PHEC-YYEM3TG/2023|2023|2023-03-27	93.8974393440419	exact
hCoV-19/England/PHEC-YYE8DKU/2023|2023-02-22|2023-03-10	99.7146789298781	exact
hCoV-19/England/PHEC-YYEDEYK/2023|2023|2023-02-27	99.5736395071676	exact
hCoV-19/England/PHEC-YYED89C/2023|2023-02-11|2023-02-27	98.9011358290208	exact
hCoV-19/England/PHEC-YYEKW8N/2023|2023-03-05|2023-03-20	98.1385659565889	exact
hCoV-19/England/PHEC-YYED8UR/2023|2023-02-11|2023-02-27	99.221162884383	exact
hCoV-19/England/PHEC-YYEDC6J/2023|2023|2023-02-27	99.2842982426666	exact
hCoV-19/England/PHEC-YYEKWDK/2023|2023-03-05|2023-03-20	98.8309986899123	exact
hCoV-19/England/PHEC-YYED87O/2023|2023-02-11|2023-02-27	98.7667596357404	exact
hCoV-19/England/PHEC-YYEDE1F/2023|2023|2023-02-27	99.3716820106176	exact
hCoV-19/England/PHEC-YYEJ5BJ/2023|2023-02-28|2023-03-17	99.7816813891781	exact
hCoV-19/England/PHEC-YYED8OK/2023|2023-02-10|2023-02-27	99.4692465316269	exact
hCoV-19/Germany/SN-RKI-I-1119903/2023|2023-02-20|2023-03-21	99.3450881612091	exact
hCoV-19/Germany/SN-RKI-I-1129163/2023|2023-03-16|2023-04-06	99.7481277496054	exact
hCoV-19/Singapore/R20MR275/2023|2023-03-13|2023-03-22	99.7315616401584	exact
hCoV-19/Singapore/R36MR18/2023|2023-05-25|2023-06-13	94.8963156835112	exact
hCoV-19/Australia/VIC83194/2023|2023-04-19|2023-05-15	97.2663849198363	exact
hCoV-19/Singapore/R26MR41/2023|2023-04-18|2023-05-03	97.3625931145561	exact
hCoV-19/Australia/VIC84547/2023|2023-05-22|2023-06-15	99.1111558328302	exact
hCoV-19/Germany/BY-RKI-I-1122482/2023|2023-03-06|2023-03-21	99.3647912885662	exact
hCoV-19/Finland/THL-04104/2023|2023-03-29|2023-04-25	98.8839961007093	exact
hCoV-19/Finland/THL-04513/2023|2023-04-10|2023-05-03	99.1363086436349	exact
hCoV-19/Spain/CT-HUB07983/2023|2023-04-03|2023-04-13	99.4824399260629	exact
hCoV-19/Germany/NI-RKI-I-1131711/2023|2023-03-22|2023-04-21	99.6574307304786	exact
hCoV-19/England/PHEC-YYETS9Y/2023|2023-03-30|2023-04-14	99.156529336649	exact
hCoV-19/Finland/THL-04374/2023|2023-04-10|2023-04-25	96.7065465788412	exact
hCoV-19/England/PHEC-YYEZC96/2023|2023-04-22|2023-05-16	99.456029011786	exact
hCoV-19/England/PHEC-YYERMSA/2023|2023-02-16|2023-03-02	99.6843837088272	exact
hCoV-19/England/PHEC-YYEYTAS/2023|2023-01-28|2023-02-13	99.6340439818701	exact
hCoV-19/England/PHEC-YYERP16/2023|2023-02-19|2023-03-03	98.6167998388505	exact
hCoV-19/Germany/BY-RKI-I-1119765/2023|2023-02-23|2023-03-21	99.0188172043011	exact
hCoV-19/England/PHEC-YYEX8TO/2023|2023-03-17|2023-04-03	98.18853974122	exact
hCoV-19/England/PHEC-YYER574/2023|2023-02-19|2023-03-06	99.7112155809268	exact
hCoV-19/England/PHEC-YYETDK6/2023|2023-03-28|2023-04-10	98.9581582927239	exact
hCoV-19/Indonesia/YO-BBTKLPP-C325-S53B4/2023|2023-05-03|2023-05-24	97.8488841086314	exact
hCoV-19/Finland/THL-03166/2023|2023-02-24|2023-03-16	99.2740471869328	exact
hCoV-19/Hubei/HCDC-JM1314/2023|2023-05-04|2023-05-16	92.8355805997183	exact
hCoV-19/USA/VA-CAV_VAS3N_00018579_01/2023|2023-03-27|2023-04-18	98.5308915274703	exact
hCoV-19/Germany/BY-RKI-I-1132711/2023|2023-03-28|2023-04-21	99.472712006717	exact
hCoV-19/India/MH-RFIP17780/2023|2023-03-17|2023-04-18	98.9778764037388	exact
hCoV-19/England/PHEC-YYEA188/2023|2023-05-08|2023-05-25	99.1875650451539	exact
hCoV-19/England/PHEC-YYE3D78/2023|2023-05-16|2023-05-31	99.0735146022155	exact
hCoV-19/England/PHEC-YYESWBI/2023|2023-04-25|2023-05-08	97.827911505019	exact
hCoV-19/Slovenia/6653/2023|2023-05-21|2023-06-08	99.8251865797082	exact
hCoV-19/Indonesia/JK-NIHRD-W01530/2023|2023-04-13|2023-05-18	99.3480525590617	exact
hCoV-19/England/PHEC-YYETNH4/2023|2023-03-28|2023-04-10	99.3077956989247	exact
hCoV-19/Spain/PV-HUD-78351805/2023|2023-03-11|2023-03-27	98.7463027695617	exact
hCoV-19/France/ARA-CHUCF-230014913001/2023|2023-03-23|2023-05-02	98.7817635743934	exact
hCoV-19/Finland/THL-03203/2023|2023-02-25|2023-03-16	98.8876193036699	exact
hCoV-19/England/PHEC-YYEZIB1/2023|2023|2023-05-16	99.2110387430336	exact
hCoV-19/Finland/THL-03340/2023|2023-02-26|2023-03-16	99.314423981718	exact
hCoV-19/Spain/GA-CHOP-52069186/2023|2023-03-30|2023-05-05	98.9904071912524	exact
hCoV-19/Spain/PV-HUD-96077630/2023|2023-03-10|2023-03-27	98.5828255966607	exact
hCoV-19/Germany/BY-RKI-I-1131583/2023|2023-03-29|2023-04-21	98.3408900083963	exact
hCoV-19/Egypt/CPHL-EGY23080/2023|2023-03-12|2023-04-08	99.2081068384672	exact
hCoV-19/Egypt/CPHL-EGY22868/2023|2023-03-12|2023-04-08	99.6577410912019	exact
hCoV-19/Jiangsu/JCDC-248/2023|2023-04-09|2023-04-18	98.982777721825	exact
hCoV-19/Peru/LIM-INS-43911/2023|2023-03-27|2023-05-10	96.2970416582813	exact
hCoV-19/Peru/LIM-INS-44314/2023|2023-04-10|2023-05-12	98.8499966472206	exact
hCoV-19/Italy/LAZ-UCBM-1939/2023|2023-05-20|2023-05-27	99.0094355461536	exact
hCoV-19/Israel/SMC-7114146/2023|2023-06-24|2023-07-03	99.2630976816178	exact
hCoV-19/Spain/PV-HUD-96092545/2023|2023-07-24|2023-08-03	99.3377706064273	exact
hCoV-19/Ireland/G-GUH-N1289/2023|2023-05-18|2023-05-29	99.2232160871612	exact
hCoV-19/India/MH-Kasturba-WG5813/2023|2023-04-15|2023-05-18	98.3330538319638	exact
hCoV-19/Singapore/R30MR204/2023|2023-05-05|2023-05-16	99.7382725991544	exact
hCoV-19/Peru/ANC-INS-44126/2023|2023-04-07|2023-05-11	99.5471925940833	exact
hCoV-19/England/PHEC-YYETZDA/2023|2023-03-30|2023-04-14	99.162800080694	exact
hCoV-19/Germany/TH-RKI-I-1102743/2023|2023-01-24|2023-02-10	96.645399597045	exact
hCoV-19/England/PHEC-YY8ANXE/2023|2023|2023-01-16	98.9719469175206	exact
hCoV-19/England/PHEC-YYEWO7R/2023|2023-04-04|2023-04-26	98.6558236440621	exact
hCoV-19/England/PHEC-YYEW41O/2023|2023-04-12|2023-04-28	99.7715207311337	exact
hCoV-19/Hubei/HCDC-WH1279/2023|2023-04-28|2023-05-16	97.4917004795279	exact
hCoV-19/Uganda/1343/2023|2023-04-25|2023-05-19	98.8910172396411	exact
hCoV-19/Vietnam/HCMC-S03-M169/2023|2023-04-27|2023-05-26	99.2760211469172	exact
hCoV-19/Thailand/NIC_UDN_4294/2023|2023-05-23|2023-05-31	98.6509614416591	exact
hCoV-19/Thailand/NIC_LPG_4445/2023|2023-05-13|2023-06-07	99.156529336649	exact
hCoV-19/India/MH-CSIR-NEERI3109/2023|2023-04-08|2023-04-27	99.6800700478211	exact
hCoV-19/USA/WI-MHDL-050074/2023|2023-04-25|2023-05-24	96.6324987397076	exact
hCoV-19/Singapore/R27AMR126/2023|2023-04-25|2023-05-03	93.6044560767734	exact
hCoV-19/England/PHEC-YYEUTPG/2023|2023-04-08|2023-04-25	98.5046038040191	exact
hCoV-19/Spain/PV-HUD-70535415/2023|2023-07-05|2023-07-14	90.6594514654477	exact
hCoV-19/USA/CA-ASC-210967819/2023|2023-02-10|2023-03-15	98.9480405995833	exact
hCoV-19/Finland/THL-04441/2023|2023-04-11|2023-05-03	98.5247664493582	exact
hCoV-19/Australia/VIC83718/2023|2023-05-02|2023-05-15	98.9379878722905	exact
hCoV-19/USA/CO-ASC-210968840/2023|2023-02-15|2023-03-15	99.1329771146285	exact
hCoV-19/Brazil/SP-IB_100535/2021|2021-03-31|2021-05-08	99.2530814576635	exact
hCoV-19/USA/IL-CDC-ASC210044118/2021|2021-04-03|2021-09-21	98.7242591662481	exact
hCoV-19/USA/IL-RIPHL_50093_G/2021|2021-05-15|2021-06-26	98.8696003229713	exact
hCoV-19/USA/IL-RIPHL_30135_O/2021|2021-03-28|2021-05-24	99.1888993162622	exact
hCoV-19/Brazil/SP-IB_129562/2021|2021-08-23|2021-09-17	99.0992800937552	exact
hCoV-19/Peru/LIM-INS-5252/2021|2021-08-18|2021-09-22	99.6685082872928	exact
hCoV-19/Peru/LIM-INS-5884/2021|2021-09-06|2021-10-14	99.2834421563703	exact
hCoV-19/Peru/LIM-INS-4960/2021|2021-08-11|2021-09-18	98.5936715218483	exact
hCoV-19/Argentina/INEI105545/2021|2021-05-18|2021-09-11	99.5167460903416	exact
hCoV-19/Mexico/CAM-LANGEBIO_IMSS_1518/2021|2021-06-23|2021-07-14	97.8938556839109	exact
hCoV-19/Brazil/RS-8680/2021|2021-02-01|2021-02-12	99.7751526948117	exact
hCoV-19/Brazil/RJ-LNN00178/2021|2021-04-06|2021-05-04	99.7753261124711	exact
hCoV-19/Brazil/RJ-LNN04066/2021|2021-06-29|2021-07-26	99.6478400858599	exact
hCoV-19/USA/WA-CDC-2-4502917/2021|2021-05-25|2021-06-25	99.5905902882647	exact
hCoV-19/Israel/CVL-15368/2021|2021-07-15|2021-08-09	99.3065558942749	exact
hCoV-19/Israel/CVL-14532/2021|2021-07-01|2021-08-09	96.2614317778299	exact
hCoV-19/France/GES-HMN-21072020187/2021|2021-06-29|2021-08-13	99.3251410153102	exact
hCoV-19/Slovakia/KE_22_00001116/2022|2022-04-18|2022-05-16	98.6456133293104	exact
hCoV-19/England/PHEC-YYFS1MG/2022|2022-06-19|2022-07-08	97.4293491044726	exact
hCoV-19/Panama/M239011-GMI/2022|2022-05-20|2022-06-25	98.95521886653	exact
hCoV-19/Slovenia/1625/2023|2023-01-09|2023-02-03	95.8928511410614	exact
hCoV-19/Germany/SN-RKI-I-1129016/2023|2023-03-17|2023-04-06	99.4525057100631	exact
hCoV-19/Germany/SN-RKI-I-1112938/2023|2023-02-10|2023-03-02	97.5108334173133	exact
hCoV-19/Germany/SN-RKI-I-1119918/2023|2023-02-19|2023-03-21	99.7179409690742	exact
hCoV-19/Germany/SN-RKI-I-1084448/2022|2022-12-23|2023-01-20	98.1163118662279	exact
hCoV-19/Germany/RP-RKI-I-1109735/2023|2023-02-09|2023-02-23	96.832594383985	exact
hCoV-19/Netherlands/NB-MVD-CWGS2202836/2022|2022-07-04|2022-07-20	98.6181793670587	exact
hCoV-19/England/PHEC-YY87ANN/2023|2023-01-04|2023-02-01	91.3468647086498	exact
hCoV-19/Austria/Medilab_1505/2022|2022-10-17|2022-11-09	99.1361925248723	exact
hCoV-19/Indonesia/JI-ITD-58931NT/2022|2022-10-20|2022-11-07	96.6924369747899	exact
hCoV-19/England/PHEC-YYEXNX4/2023|2023-03-19|2023-04-03	99.7179977842683	exact
hCoV-19/Spain/PV-HUD-67087942/2022|2022-10-17|2022-11-16	97.2535968804626	exact
hCoV-19/Slovakia/BA_23_00001619/2023|2023-02-08|2023-03-17	98.4574539588654	exact
hCoV-19/Australia/VIC82829/2023|2023-04-11|2023-05-15	98.9769906755216	exact
hCoV-19/India/KA-21121_S1_R1_001/2023|2023|2023-06-07	99.2474129821261	exact
hCoV-19/England/PHEC-YYEAISF/2023|2023-05-09|2023-05-26	97.7940435819091	exact
hCoV-19/Indonesia/JK-NIHRD-W01794/2023|2023-04-18|2023-05-18	98.3095846215889	exact
hCoV-19/India/GA-ICMR-NIV-G-13429/2023|2023-03-23|2023-04-12	99.1228070175439	exact
hCoV-19/Italy/TUS-AOUC-1583/2023|2023-06-07|2023-06-19	97.1602023608769	exact
hCoV-19/Italy/APU-IZSPB-PT7963/2023|2023-04-28|2023-05-15	95.1961542340404	exact
hCoV-19/England/PHEC-YYE3B3T/2023|2023-05-11|2023-05-29	98.868520010744	exact
hCoV-19/India/MH-ICMR-NIV-G-13326/2023|2023-03-06|2023-04-12	98.7126050420168	exact
hCoV-19/Singapore/R25MR65/2023|2023-04-13|2023-04-25	98.5202335413731	exact
hCoV-19/Singapore/R24MR499/2023|2023-04-12|2023-04-25	99.0168445070801	exact
hCoV-19/Italy/MAR_UNIVPM_Marche_42054_WG/2023|2023-02-07|2023-02-22	98.779089376054	exact
hCoV-19/Germany/MV-RKI-I-1106884/2023|2023-01-31|2023-02-23	91.7061531740431	exact
hCoV-19/Israel/SMC-7112779/2023|2023-03-01|2023-03-15	98.9575627143722	exact
hCoV-19/Israel/ICH-741196342/2023|2023-02-26|2023-03-06	98.8136048934597	exact
hCoV-19/Singapore/R21MR196/2023|2023-03-21|2023-03-30	97.1579088651768	exact
hCoV-19/Singapore/R18MR145/2023|2023-03-01|2023-03-06	99.4094356083484	exact
hCoV-19/England/PHEC-YY89I31/2023|2023-01-22|2023-02-06	99.1712521809153	exact
hCoV-19/Mexico/SON_IBT_IMSS_10607/2023|2023-01-03|2023-02-10	99.7714823402897	exact
hCoV-19/Indonesia/JK-NIHRD-W01872/2023|2023-04-25|2023-05-18	99.2875625903149	exact
hCoV-19/Thailand/NIC_YLA_1824/2023|2023-04-21|2023-05-08	99.7149564050973	exact
hCoV-19/Indonesia/JB-WJHL-ITB-C50892/2022|2022-11-24|2022-12-21	99.2035487448331	exact
hCoV-19/Germany/HH-RKI-I-1129142/2023|2023-03-15|2023-04-06	98.861804995971	exact
hCoV-19/Indonesia/JI-ITD-59731NT/2022|2022-11-15|2022-12-14	98.1177735950524	exact
hCoV-19/Sweden/1592106363/2022|2022-11-23|2022-12-03	97.0259098699466	exact
hCoV-19/Finland/THL-04604/2023|2023-04-15|2023-05-03	99.1195053098535	exact
hCoV-19/Israel/ICH-741197640/2023|2023-04-04|2023-04-17	99.1933315407368	exact
hCoV-19/England/PHEC-YYEMHOF/2023|2023-03-12|2023-03-27	99.4355218063302	exact
hCoV-19/Indonesia/LA-BBPPVRP-W00930/2023|2023-01-30|2023-04-30	99.0330054057684	exact
hCoV-19/Israel/SMC-7113143/2023|2023-03-18|2023-04-27	98.8435031097663	exact
hCoV-19/Germany/BB-RKI-I-1131456/2023|2023-03-27|2023-04-21	98.2289286194381	exact
hCoV-19/USA/TX-ASC-210996875/2023|2023-01-26|2023-02-10	97.667775649427	exact
hCoV-19/USA/VA-DCLS-15189/2023|2023-06-20|2023-07-20	99.5866518802299	exact
hCoV-19/USA/FL-TGH-4705/2023|2023-01-19|2023-01-27	96.361498404166	exact
hCoV-19/USA/LA-BIE-CAT01647/2022|2022-12-21|2023-01-10	98.9351696338596	exact
hCoV-19/USA/NY-NYULH10276/2023|2023-01-20|2023-01-30	99.2739251739554	exact
hCoV-19/USA/NY-ASC-210962826/2022|2022-12-30|2023-01-18	99.2169646457857	exact
hCoV-19/Italy/LOM_80173760LEN/2023|2023-02-06|2023-02-10	99.2444847385917	exact
hCoV-19/England/PHEC-YYEDGDG/2023|2023-02-08|2023-02-27	99.6371211612123	exact
hCoV-19/England/PHEC-YY8ZBG7/2022|2022|2023-01-09	99.2846828088793	exact
hCoV-19/England/PHEC-YYEYNAF/2023|2023-01-25|2023-02-08	99.5131777740473	exact
hCoV-19/Italy/LOM_37141904OTT/2023|2023-02-06|2023-02-10	99.4996810046674	exact
hCoV-19/Italy/LOM_Sacco_Var_R57143/2023|2023-02-19|2023-02-23	91.5281555354085	exact
hCoV-19/England/PHEC-YYEYWPK/2023|2023-01-27|2023-02-13	99.0457630535582	exact
hCoV-19/England/PHEC-YYEYWMQ/2023|2023-01-26|2023-02-13	98.7131241180028	exact
hCoV-19/USA/RI-RISHL-004363/2023|2023-01-19|2023-02-09	98.5078639602097	exact
hCoV-19/Italy/LOM_Sacco_Var_R55633/2023|2023-01-31|2023-02-03	97.4111010375743	exact
hCoV-19/Ireland/WD-Enfer-040123003_B11/2023|2023-01-04|2023-01-22	98.6624995799308	exact
hCoV-19/England/PHEC-YYEKCP6/2023|2023-03-05|2023-03-20	95.1408024732845	exact
hCoV-19/USA/CT-ASC-210993842/2022|2022-12-30|2023-01-11	98.5279290179472	exact
hCoV-19/England/PHEC-YYEPTHW/2023|2023-03-09|2023-03-27	98.5553502435747	exact
hCoV-19/England/PHEC-YYEMJNI/2023|2023-03-10|2023-03-24	98.3702409355153	exact
hCoV-19/USA/TN-ASC-210997458/2023|2023-01-28|2023-02-10	92.728005914376	exact
hCoV-19/USA/VA-ASC-210965131/2023|2023-01-25|2023-02-10	98.2693147830763	exact
hCoV-19/Germany/SN-RKI-I-1119964/2023|2023-02-20|2023-03-21	97.8136020151133	exact
hCoV-19/Finland/THL-03301/2023|2023-03-02|2023-03-16	99.1530550514217	exact
hCoV-19/Germany/NW-RKI-I-1112857/2023|2023-02-14|2023-03-02	97.5986565910999	exact
hCoV-19/Germany/BY-RKI-I-1122480/2023|2023-03-05|2023-03-21	99.0589816837506	exact
hCoV-19/Slovenia/7250/2023|2023-02-16|2023-03-20	99.3512386970991	exact
hCoV-19/Germany/RP-RKI-I-1131541/2023|2023-03-14|2023-04-21	99.6372795969773	exact
hCoV-19/England/PHEC-YYEPYBH/2023|2023|2023-03-27	99.328295549958	exact
hCoV-19/Singapore/R23MR201/2023|2023-03-31|2023-04-18	99.1175088920207	exact
hCoV-19/Germany/SN-RKI-I-1104908/2023|2023-01-26|2023-02-16	97.776658270361	exact
hCoV-19/England/PHEC-YYEGT7Y/2023|2023|2023-03-06	99.1833854219175	exact
hCoV-19/USA/NY-URMC-N0S1D823-1/2023|2023-02-10|2023-03-17	98.487287851345	exact
hCoV-19/USA/NY-SUNYQB-X4895/2023|2023-02-06|2023-03-30	91.6221393285613	exact
hCoV-19/Israel/ICH-741196169/2023|2023-02-21|2023-03-06	98.9679978485949	exact
hCoV-19/USA/NY-URMC-N2S1F211-1/2023|2023-04-01|2023-04-14	99.2721540216006	exact
hCoV-19/USA/NM-UNM-TRL_0323_528/2023|2023-03-13|2023-04-13	98.074079053509	exact
hCoV-19/England/PHEC-YYEMFGT/2023|2023-03-09|2023-03-23	98.6841663589675	exact
hCoV-19/England/PHEC-YY8IZ8J/2022|2022-12-23|2023-01-09	99.1843447905478	exact
hCoV-19/Spain/PV-HUD-78349006/2023|2023-03-09|2023-03-24	99.3848325937878	exact
hCoV-19/England/PHEC-YYEDKZ3/2023|2023-02-12|2023-02-27	99.4792541575676	exact
hCoV-19/Finland/THL-04052/2023|2023-03-24|2023-04-24	99.3077259132305	exact
hCoV-19/England/PHEC-YYER7TO/2023|2023-02-18|2023-03-06	98.4915168822442	exact
hCoV-19/England/PHEC-YYEPKGE/2023|2023-03-06|2023-03-27	99.3245740784301	exact
hCoV-19/England/PHEC-YYEKZ89/2023|2023-03-06|2023-03-20	95.1985753645588	exact
hCoV-19/England/PHEC-YYEPKER/2023|2023-03-06|2023-03-27	98.9719469175206	exact
hCoV-19/USA/UT-UPHL--23020680912/2023|2023-01-21|2023-02-08	98.9743762189791	exact
hCoV-19/USA/NY-URMC-N1S1E743-1/2023|2023-03-11|2023-03-25	98.0177098007647	exact
hCoV-19/Germany/BB-RKI-I-1103012/2023|2023-01-17|2023-02-10	96.9890449626991	exact
hCoV-19/Germany/SN-RKI-I-1123086/2023|2023-02-28|2023-03-22	99.811935386372	exact
hCoV-19/Germany/RP-RKI-I-1112849/2023|2023-02-14|2023-03-02	98.8245172124265	exact
hCoV-19/Singapore/R4MR151/2023|2023-01-09|2023-01-17	98.6880075162741	exact
hCoV-19/Israel/ICH-741196843/2023|2023-03-08|2023-03-19	99.6001075341085	exact
hCoV-19/Germany/SN-RKI-I-1117874/2023|2023-02-16|2023-03-10	98.6432025792585	exact
hCoV-19/Germany/SN-RKI-I-1118002/2023|2023-02-15|2023-03-10	95.5869017632242	exact
hCoV-19/Germany/SN-RKI-I-1119773/2023|2023-02-19|2023-03-21	98.992443324937	exact
hCoV-19/Spain/CT-HUB07884/2023|2023-03-03|2023-03-28	98.810403924995	exact
hCoV-19/Germany/SN-RKI-I-1119900/2023|2023-02-21|2023-03-21	99.7413937867338	exact
hCoV-19/USA/NY-URMC-N0S1D703-1/2023|2023-02-08|2023-03-12	99.7277127874143	exact
hCoV-19/Spain/CT-HUB08012/2023|2023-04-02|2023-04-13	99.8285944746925	exact
hCoV-19/USA/NY-URMC-N1S1E580-1/2023|2023-03-07|2023-03-25	97.8898282340311	exact
hCoV-19/USA/DE-ASC-210965476/2023|2023-01-30|2023-02-10	96.5484792471853	parent
hCoV-19/USA/NY-URMC-N1S1F236-1/2023|2023-03-30|2023-04-14	99.1413429932247	exact
hCoV-19/USA/MI-ASC-210971207/2023|2023-03-19|2023-03-30	99.2001881910139	exact
hCoV-19/England/PHEC-YY8U8OK/2022|2022-12-13|2022-12-29	91.7508813160987	exact
hCoV-19/Israel/ICH-741193704/2022|2022-12-13|2022-12-25	99.5495495495496	exact
hCoV-19/England/PHEC-YYEY95N/2023|2023-01-27|2023-02-13	99.0330703374182	exact
hCoV-19/USA/GA-GPHL-0058/2023|2023-01-10|2023-02-03	95.3555585428149	exact
hCoV-19/Croatia/HZJZ-3655/2023|2023-03-19|2023-05-13	96.2817280215162	exact
hCoV-19/Peru/LIM-INS-44571/2023|2023-04-19|2023-05-25	98.3497685651036	exact
hCoV-19/Peru/LIM-INS-44165/2023|2023-04-08|2023-05-11	99.6746494935265	exact
hCoV-19/Peru/LIM-INS-44065/2023|2023-04-01|2023-05-11	99.681357751392	exact
hCoV-19/Peru/LIM-INS-44323/2023|2023-04-13|2023-05-12	99.6243375595358	exact
hCoV-19/USA/NY-URMC-N1S1F226-1/2023|2023-03-31|2023-04-14	98.3564768229691	exact
hCoV-19/Spain/PV-HUD-70193575/2023|2023-03-25|2023-04-11	99.2436212054997	exact
hCoV-19/Mexico/MEX_IBT_IMSS_10823/2023|2023-01-10|2023-02-10	98.41712595779	exact
hCoV-19/Mexico/QUE-LANGEBIO_IMSS_14251/2023|2023-01-23|2023-02-19	99.5463252343986	exact
hCoV-19/Italy/LOM-ASST_80228831VOL/2023|2023-05-14|2023-05-19	98.4483106065695	exact
hCoV-19/USA/NY-URMC-N1S1F092-1/2023|2023-03-25|2023-04-14	99.1880556953531	exact
hCoV-19/Finland/THL-04476/2023|2023-04-13|2023-05-03	99.3984204335406	exact
hCoV-19/Italy/UMB-LAOP-119-2-12/2023|2023-05-17|2023-05-25	99.1497798837248	exact
hCoV-19/Croatia/HZJZ-3826/2023|2023-04-12|2023-05-13	98.4303576230169	exact
hCoV-19/England/PHEC-YYEO4KJ/2023|2023-03-23|2023-04-10	99.0187512601653	exact
hCoV-19/England/PHEC-YYEING9/2023|2023-04-16|2023-05-03	98.9191729323308	exact
hCoV-19/Spain/CT-HUB08004/2023|2023-03-31|2023-04-13	98.9514367333221	exact
hCoV-19/Finland/THL-22410/2022|2022-12-30|2023-01-16	99.0018148820327	exact
hCoV-19/England/PHEC-YYEDF34/2023|2023-02-07|2023-02-27	99.4692643600941	exact
hCoV-19/England/PHEC-YYERORA/2023|2023|2023-03-03	99.8756929279355	exact
hCoV-19/USA/VA-ASC-210994481/2023|2023-01-06|2023-01-18	97.8713387362545	exact
hCoV-19/England/PHEC-YYEYQA3/2023|2023-01-29|2023-02-13	98.9390632868894	exact
hCoV-19/Israel/SMC-7107739/2022|2022-10-28|2022-11-07	99.8252335820394	exact
hCoV-19/Indonesia/BA-SANGLAHUNUD-C.17.COV.0335/2022|2022-11-17|2022-11-30	98.558080129067	exact
hCoV-19/England/PHEC-YYEOF9U/2023|2023-03-23|2023-04-07	99.2406424299442	exact
hCoV-19/Israel/ICH-741196579/2023|2023-03-10|2023-03-19	99.7647612326511	exact
hCoV-19/Spain/PV-HUD-34415869/2023|2023-03-14|2023-03-27	98.9397152378067	exact
hCoV-19/Singapore/R24MR296/2023|2023-04-10|2023-04-25	98.7249177907523	exact
hCoV-19/Singapore/R16MR99/2023|2023-02-22|2023-02-27	98.6477417622978	exact
hCoV-19/India/MH-ICMR-NIV-G-13341/2023|2023-03-21|2023-04-12	97.4421887604195	discordant
hCoV-19/Germany/NW-RKI-I-1091529/2023|2023-01-14|2023-01-27	98.4642269045939	exact
hCoV-19/Germany/NW-RKI-I-1091539/2023|2023-01-16|2023-01-27	91.7330376045972	exact
hCoV-19/Peru/ANC-INS-38199/2022|2022-12-22|2023-01-30	97.3770711746159	exact
hCoV-19/Peru/ANC-INS-39700/2022|2022-12-14|2023-02-13	99.6142751727376	exact
hCoV-19/Peru/LIM-INS-39168/2023|2023-01-10|2023-02-09	98.6818273294425	exact
hCoV-19/Peru/LIM-INS-39218/2023|2023-01-13|2023-02-09	99.6276916884685	exact
hCoV-19/Peru/LIM-INS-32470/2022|2022-11-12|2022-11-29	99.12952880285	exact
hCoV-19/Peru/LIM-INS-44100/2023|2023-04-05|2023-05-11	98.682220055804	exact
hCoV-19/Peru/LIM-INS-42445/2022|2022-12-10|2023-04-24	99.4566311129	exact
hCoV-19/Peru/LIM-INS-43598/2022|2022-12-03|2023-05-16	97.5145904608573	parent
hCoV-19/Singapore/12291/2022|2022-09-22|2022-10-04	99.3155510820332	exact
hCoV-19/Singapore/12869/2022|2022-10-04|2022-10-10	99.6409636937118	exact
hCoV-19/Israel/ICH-741196847/2023|2023-03-08|2023-03-19	99.1632220990019	exact
hCoV-19/Israel/SMC-7107170/2022|2022-10-23|2022-11-06	99.4787813571861	exact
hCoV-19/Austria/Medilab_1313/2022|2022-10-11|2022-10-24	97.4089259309047	exact
hCoV-19/Germany/NW-RKI-I-1101099/2023|2023-01-30|2023-02-10	98.7363043624387	exact
hCoV-19/England/PHEC-YY8181E/2022|2022-12-11|2022-12-26	98.677275321449	exact
hCoV-19/Australia/QLD0x0129A9/2022|2022-11-25|2022-12-12	98.4584450402145	exact
hCoV-19/Australia/QLD0x012999/2022|2022-11-25|2022-12-12	98.5489762407426	exact
hCoV-19/Germany/NW-RKI-I-1036459/2022|2022-11-21|2022-12-02	99.6440085975282	exact
hCoV-19/Australia/SA529391/2023|2023-03-23|2023-04-05	99.6137439962382	exact
hCoV-19/England/PHEC-YYG9N8M/2022|2022-09-26|2022-10-10	99.6978547688589	exact
hCoV-19/England/PHEC-YYEMUGD/2023|2023-03-06|2023-03-24	98.3871509693895	exact
hCoV-19/England/PHEC-YYEDIPD/2023|2023-02-12|2023-02-27	95.3164344468692	exact
hCoV-19/Australia/SA502808/2022|2022-12-14|2023-01-03	99.2232944420161	exact
hCoV-19/Australia/QLD0x012927/2022|2022-11-30|2022-12-12	99.1515192165806	exact
hCoV-19/Finland/THL-01470/2023|2023-01-20|2023-02-03	99.4791666666667	exact
hCoV-19/England/PHEC-YY84PIC/2023|2023-01-04|2023-01-20	98.8879556526121	exact
hCoV-19/Germany/BY-RKI-I-1122440/2023|2023-03-06|2023-03-21	99.4555719854819	exact
hCoV-19/USA/NC-ASC-210965160/2023|2023-01-25|2023-02-10	98.7158800591636	exact
hCoV-19/Slovenia/243413/2022|2022-12-21|2023-01-06	99.3629505448449	exact
hCoV-19/Italy/LOM_80168640FAL/2023|2023-01-30|2023-02-10	98.7476497448294	exact
hCoV-19/Germany/BY-RKI-I-1102655/2023|2023-01-22|2023-02-10	99.7917925985627	exact
hCoV-19/Slovenia/244510/2022|2022-12-27|2023-01-23	99.818487394958	exact
hCoV-19/Slovenia/242856/2022|2022-12-19|2023-01-06	99.1126050420168	exact
hCoV-19/Singapore/R19MR30/2023|2023-03-02|2023-03-15	99.5805650627475	exact
hCoV-19/Singapore/R17MR118/2023|2023-02-24|2023-03-07	99.5939869807395	exact
hCoV-19/England/PHEC-YY84OGE/2023|2023-01-07|2023-01-20	99.7042315060666	exact
hCoV-19/England/PHEC-YYENRHZ/2023|2023-02-03|2023-02-20	98.7177335436877	exact
hCoV-19/England/PHEC-YYEPTJ5/2023|2023-03-10|2023-03-27	99.5971937833574	exact
hCoV-19/England/PHEC-YYE8FKT/2023|2023-02-25|2023-03-10	99.5739112930282	exact
hCoV-19/England/PHEC-YYEM7PM/2023|2023-03-12|2023-03-27	99.1611301254949	exact
hCoV-19/Spain/PV-HUD-70011421/2023|2023-05-19|2023-05-26	99.0722065348931	exact
hCoV-19/England/PHEC-YYN8J41/2022|2022-01-07|2022-02-06	96.315948550895	exact
hCoV-19/Austria/LB-R00066-S223/2022|2022-03-16|2022-03-23	98.4079000403063	exact
hCoV-19/USA/TX-HMH-MCoV-56963/2021|2021-08-18|2021-10-19	99.6843307139499	exact
hCoV-19/USA/OH-21AM-278CO01518/2021|2021-10-05|2021-11-18	99.1442953020134	exact
hCoV-19/USA/FL-Path-Saliva-2634/2021|2021-08|2021-10-06	96.9301482922901	exact
hCoV-19/Brazil/GO-HLAGYN-1876087/2021|2021-09-09|2021-09-28	98.64461368135	exact
hCoV-19/Brazil/SP-IB_126108/2021|2021-08-12|2021-09-03	99.3100214362272	exact
hCoV-19/Peru/ARE-INS-5092/2021|2021-08-12|2021-09-22	99.5679260450161	exact
hCoV-19/Peru/LIM-INS-8571/2021|2021-10-15|2021-11-11	99.0889603429796	exact
hCoV-19/Peru/HUC-INS-7079/2021|2021-09-20|2021-10-25	99.6550107181136	exact
hCoV-19/Peru/TAC-INS-8315/2021|2021-10-11|2021-11-05	99.4640943193998	exact
hCoV-19/Peru/JUN-INS-6929/2021|2021-09-05|2021-10-15	98.2650053590568	exact
hCoV-19/Germany/HH-hpi-p9091/2021|2021-09-06|2021-09-19	99.6370479903213	exact
hCoV-19/Germany/HH-hpi-p8850/2021|2021-08-17|2021-09-19	99.4160289971808	exact
hCoV-19/USA/CO-GD-071321-21063038692/2021|2021-06-30|2021-07-17	98.5768946767806	exact
hCoV-19/Pakistan/UHSPK3-63/2021|2021-08-27|2021-10-12	99.6306245802552	exact
hCoV-19/USA/UT-CDC-ASC210160209/2021|2021-07-19|2021-08-31	98.446465120961	exact
hCoV-19/England/ARCH-000962D2/2021|2021|2021-10-04	98.6634509094563	exact
hCoV-19/Germany/BW-RKI-I-269133/2021|2021-09-28|2021-10-07	91.5255374090345	exact
hCoV-19/USA/MA-NEIDL-01377/2021|2021-09-16|2021-09-28	99.2046446070206	exact
hCoV-19/Wales/PHWC-PDHJ7G/2021|2021-09-20|2021-10-04	96.0979367631297	exact
hCoV-19/Denmark/DCGC-168362/2021|2021-09-02|2021-09-08	98.348685312343	exact
hCoV-19/Israel/SMC-7015436/2021|2021-08-30|2021-11-09	99.4565035058879	exact
hCoV-19/Germany/BY-RKI-I-200177/2021|2021-08-11|2021-08-19	99.1357941984324	exact
hCoV-19/Germany/HH-hpi-p8300/2021|2021-07-30|2021-09-19	99.8993153443415	exact
hCoV-19/Israel/SMC-7003950/2021|2021-06-22|2021-07-06	98.1957812133204	exact
hCoV-19/Israel/CVL-14638/2021|2021-07-01|2021-08-09	99.6416130760986	exact
hCoV-19/Israel/CVL-14653/2021|2021-07-01|2021-08-09	98.4927652733119	exact
hCoV-19/Peru/CAL-INS-9934/2021|2021-11-06|2021-12-01	98.7239173393174	exact
hCoV-19/Italy/LAZ-IFO-08053484/2021|2021-08-05|2021-09-15	99.6041596779604	exact
hCoV-19/Germany/HH-hpi-p9313/2021|2021-09-10|2021-10-07	98.0205672805485	exact
hCoV-19/Germany/HH-hpi-p10012/2021|2021-10-05|2021-11-14	98.9159618740771	exact
hCoV-19/India/TG-CDFD-ST12/2021|2021-09-08|2021-10-11	98.5306451071824	exact
hCoV-19/Germany/HH-hpi-p8506/2021|2021-08-05|2021-09-19	99.5469190495369	exact
hCoV-19/Germany/HH-hpi-p10096/2021|2021-10-06|2021-11-14	99.7080144985904	exact
hCoV-19/USA/AL-CDC-ASC210110053/2021|2021-06-18|2021-07-02	98.8627595692576	exact
hCoV-19/Denmark/DCGC-246212/2021|2021-11-26|2021-12-07	99.378965389909	exact
hCoV-19/USA/PA-CDC-ASC210064484/2021|2021-05-16|2021-05-26	99.0956591639871	exact
hCoV-19/Mexico/CMX-INMEGEN-19-36/2021|2021-07-26|2021-08-08	99.7081124605784	exact
hCoV-19/Italy/ABR-IZSGC-296824/2021|2021-06-30|2021-07-07	99.4038248986837	exact
hCoV-19/Italy/ABR-IZSGC-297579/2021|2021-07-07|2021-07-16	99.3457912570873	exact
hCoV-19/Italy/ABR-IZSGC-298548/2021|2021-07-16|2021-08-04	99.7186589409519	exact
hCoV-19/Germany/HH-hpi-p8550/2021|2021-08-10|2021-09-05	99.624110618875	exact
hCoV-19/Sweden/01_SE100_21CS511285/2021|2021-09-27|2021-10-11	98.9583333333333	exact
hCoV-19/Germany/HH-hpi-p8858/2021|2021-08-23|2021-09-19	98.7347294938918	exact
hCoV-19/Germany/BY-RKI-I-206061/2021|2021-08-12|2021-08-26	98.7955445212373	exact
hCoV-19/USA/WA-S9594/2021|2021-07-06|2021-07-28	98.6657704587464	exact
hCoV-19/Peru/LAL-INS-8232/2021|2021-10-05|2021-11-05	95.9773579849946	exact
hCoV-19/Argentina/INEI113678/2021|2021-11-10|2022-01-13	99.4084431298736	exact
hCoV-19/France/BFC-HMN-21102190206/2021|2021-10-12|2021-10-28	97.907133243607	exact
hCoV-19/Brazil/SP-IB_132713/2021|2021-09-17|2021-10-11	99.6952138526979	exact
hCoV-19/USA/NY-PRL-2021_0726_01D22/2021|2021-07-23|2021-08-02	99.7074351817601	exact
hCoV-19/USA/IN-CDC-ASC210247316/2021|2021-07-26|2021-09-14	98.9992275917655	exact
hCoV-19/Peru/AYA-INS-6006/2021|2021-08-30|2021-10-14	99.6148177920686	exact
hCoV-19/Switzerland/ZH-UZH-IMV-3ba554a2/2021|2021-11-03|2021-11-24	99.5402684563758	exact
hCoV-19/Denmark/DCGC-195110/2021|2021-10-26|2021-11-03	99.6851554126474	exact
hCoV-19/Germany/HH-hpi-p10577/2021|2021-10-26|2021-12-05	99.5804383580036	exact
hCoV-19/Germany/HH-hpi-p10411/2021|2021-10-18|2021-12-05	99.3756922767093	exact
hCoV-19/Denmark/DCGC-257310/2021|2021-12-01|2021-12-13	99.3554018666488	exact
hCoV-19/Germany/SN-RKI-I-473398/2022|2022-01-17|2022-01-28	99.8321753432014	exact
hCoV-19/Denmark/DCGC-223490/2021|2021-11-09|2021-11-29	99.8959347410118	exact
hCoV-19/Wales/PHWC-PRD5FZ/2021|2021-10-04|2021-10-18	99.1138263233863	exact
hCoV-19/Wales/PHWC-PDX8UZ/2021|2021-09-03|2021-09-20	88.3053291746319	exact
hCoV-19/Germany/NW-RKI-I-248119/2021|2021-09-13|2021-09-23	95.9070203644159	exact
hCoV-19/Wales/PHWC-PD7UZG/2021|2021-09-21|2021-10-11	98.4610226320201	exact
hCoV-19/Brazil/SP-IB_130871/2021|2021-08-30|2021-09-17	99.6148177920686	exact
hCoV-19/Brazil/SP-IB_137009/2021|2021-10-04|2021-11-03	99.0152733118971	exact
hCoV-19/Brazil/SP-IB_132326/2021|2021-09-06|2021-10-03	98.8711730421384	exact
hCoV-19/Brazil/SP-IB_129449/2021|2021-08-23|2021-09-14	99.4172025723473	exact
hCoV-19/Chile/RM-167460/2021|2021-10-14|2021-11-08	99.1716056034483	exact
hCoV-19/Switzerland/SG-UZH-IMV-3ba53e5e/2021|2021-10-27|2021-11-09	98.8657337494547	exact
hCoV-19/Portugal/PT21688/2021|2021-11-16|2021-11-29	98.5840826734667	exact
hCoV-19/Brazil/SP-IB_143457/2021|2021-12-01|2021-12-17	99.1961414790997	exact
hCoV-19/Slovakia/UVZ_PL87_B11_38744/2021|2021-11-28|2021-12-14	99.4405360134003	exact
hCoV-19/Slovakia/26330/2021|2021-10-01|2021-10-21	98.7520966118752	exact
hCoV-19/Slovakia/UVZ_PL93_E8_41362/2021|2021-12-08|2021-12-31	98.9348874598071	exact
hCoV-19/USA/UT-UPHL-210814097723/2021|2021-07-26|2021-08-17	99.5003185888192	exact
hCoV-19/Denmark/DCGC-160873/2021|2021-08-21|2021-08-27	98.8076098606645	exact
hCoV-19/Germany/BY-RKI-I-203225/2021|2021-08-15|2021-08-26	99.8289451618313	exact
hCoV-19/Denmark/DCGC-149510/2021|2021-08-09|2021-08-16	97.5326462788278	exact
hCoV-19/Germany/HH-hpi-p9323/2021|2021-09-10|2021-10-07	98.5313886275037	exact
hCoV-19/Sweden/01_SE100_21CS509371/2021|2021-08-30|2021-09-14	97.8094855305466	exact
hCoV-19/Brazil/SP-IB_127440/2021|2021-08-16|2021-09-21	95.5859152092914	exact
hCoV-19/Brazil/SP-IB_127192/2021|2021-08-15|2021-09-04	98.3319935691318	exact
hCoV-19/Germany/HH-hpi-p9204/2021|2021-08-31|2021-10-07	99.1699153111977	exact
hCoV-19/USA/FL-GD-071321-21062835629/2021|2021-06-28|2021-07-17	98.2151843526688	exact
hCoV-19/Germany/MV-RKI-I-206067/2021|2021-08-06|2021-08-26	98.1747416454167	exact
hCoV-19/Spain/CT-BST9960221849/2021|2021-05-04|2021-05-20	98.8070033941594	exact
hCoV-19/Germany/NW-RKI-I-168675/2021|2021-05-29|2021-06-10	98.8324498423136	exact
hCoV-19/Thailand/Narathiwat_SEQ17821/2021|2021-09-24|2021-10-11	99.2322907237923	exact
hCoV-19/Denmark/DCGC-146458/2021|2021-08-05|2021-08-11	99.2061897106109	exact
hCoV-19/Mexico/YUC-InDRE_FB25266_S5621/2021|2021-07-23|2021-08-29	99.5336978764803	exact
hCoV-19/Spain/CL-COV14210/2021|2021-08-27|2021-09-25	99.5669542448555	exact
hCoV-19/Slovenia/316757/2021|2021-07-26|2021-09-17	98.8049681101041	exact
hCoV-19/Germany/HH-hpi-p9017/2021|2021-08-24|2021-10-07	98.3621962679554	exact
hCoV-19/USA/FL-Path-Saliva-2297/2021|2021-08|2021-08-24	97.4758324382385	exact
hCoV-19/Philippines/PH-PGC-63364/2021|2021-07-14|2021-10-26	99.6148177920686	exact
hCoV-19/Philippines/PH-PGC-78786/2021|2021-08-21|2021-10-26	99.4439978563773	exact
hCoV-19/USA/OH-21AM-235CO03760/2021|2021-08-23|2021-09-02	97.5481317501845	exact
hCoV-19/Germany/HH-hpi-p8470/2021|2021-08-06|2021-09-19	99.1039065646395	exact
hCoV-19/Denmark/DCGC-178736/2021|2021-09-30|2021-10-06	95.823961865118	exact
hCoV-19/Denmark/DCGC-178040/2021|2021-09-29|2021-10-06	97.5827569999329	exact
hCoV-19/Denmark/DCGC-179372/2021|2021-10-02|2021-10-07	98.9080190259262	exact
hCoV-19/USA/UT-UPHL-210901737963/2021|2021-08-03|2021-09-02	99.4897445365739	exact
hCoV-19/USA/UT-UPHL-210723979285/2021|2021-07-13|2021-08-07	98.9196081062945	exact
hCoV-19/Fiji/FJ1318/2021|2021-06-18|2021-10-04	98.6066452304394	exact
hCoV-19/Fiji/FJ1373/2021|2021-06-14|2021-10-04	99.6583601286174	exact
hCoV-19/Germany/HH-hpi-p8687/2021|2021-08-26|2021-09-05	99.0569203919989	exact
hCoV-19/Germany/HH-hpi-p8972/2021|2021-08-16|2021-09-19	98.857642038773	exact
hCoV-19/Germany/HE-RKI-I-267003/2021|2021-09-23|2021-10-07	98.0073132275487	exact
hCoV-19/Thailand/Lampang_SEQ17776/2021|2021-09-27|2021-10-11	99.288987734196	exact
hCoV-19/Wales/PHWC-PD5RGH/2021|2021-09-14|2021-10-04	98.4438407619814	exact
hCoV-19/Germany/SH-hpi-p8683/2021|2021-08-21|2021-09-05	99.4428782386898	exact
hCoV-19/Israel/CVL-15417/2021|2021-07-17|2021-08-09	99.6315648445874	exact
hCoV-19/England/NORW-13DEA8F/2021|2021-05-24|2021-06-21	99.8556514149518	exact
hCoV-19/Germany/HE-RKI-I-243325/2021|2021-09-07|2021-09-23	99.1715023647402	exact
hCoV-19/Germany/HE-RKI-I-172114/2021|2021-06-01|2021-06-10	98.9734988258974	exact
hCoV-19/Switzerland/SZ-ETHZ-34174736/2021|2021-09-20|2021-10-12	99.5840880123432	exact
hCoV-19/Brazil/SP-IB_132481/2021|2021-09-08|2021-10-03	93.7667470525188	exact
hCoV-19/Brazil/SP-IB_132435/2021|2021-09-05|2021-10-03	99.0554662379421	exact
hCoV-19/Brazil/SP-IB_131887/2021|2021-09-11|2021-10-03	99.340166130761	exact
hCoV-19/Germany/HH-HPI-p3037/2020|2020-12-21|2021-01-15	99.174302688551	exact
hCoV-19/Switzerland/GE-33093251/2021|2021-01-27|2021-02-08	98.6017503269289	exact
hCoV-19/USA/NY-PRL-2022_0118_17E22/2022|2022-01-14|2022-02-01	99.9596136371285	exact
hCoV-19/USA/NY-PRL-2021_1219_00B24/2021|2021-12-16|2022-01-03	96.8970855488995	exact
hCoV-19/USA/TN-ASC-210647168/2022|2022-01-30|2022-02-22	99.0329729366732	exact
hCoV-19/Singapore/3458/2022|2022-03-30|2022-04-08	99.715023301036	exact
hCoV-19/Switzerland/VD-CHUV-GEN9222/2021|2021-12-14|2021-12-24	85.3756002552134	exact
hCoV-19/Switzerland/VD-CHUV-GEN9645/2021|2021-12-27|2022-01-07	98.8077646426652	exact
hCoV-19/Singapore/328/2022|2022-01-06|2022-01-14	98.56505850404	exact
hCoV-19/USA/MA-NEIDL-03421/2022|2022-01-12|2022-01-28	99.1136180499597	exact
hCoV-19/Switzerland/LU-DIA-011439115301/2022|2022-01-03|2022-01-29	98.6165676102213	exact
hCoV-19/Switzerland/SH-ETHZ-35805618/2022|2022-01-17|2022-02-11	99.2107207630819	exact
hCoV-19/Switzerland/VD-CHUV-GEN9659/2021|2021-12-26|2022-01-07	98.7507975418919	exact
hCoV-19/Switzerland/VD-CHUV-GEN9657/2021|2021-12-25|2022-01-07	92.6659726653011	exact
hCoV-19/Switzerland/VD-CHUV-GEN9386/2021|2021-12-04|2021-12-24	94.6606669129252	exact
hCoV-19/USA/SD-SDPHL-1038/2022|2022-01-06|2022-01-19	98.7366864899372	exact
hCoV-19/Switzerland/VD-CHUV-GEN10030/2022|2022-01-18|2022-02-03	98.5036484078147	exact
hCoV-19/Germany/HH-hpi-p11837/2021|2021-12-14|2022-01-14	98.6064004835622	exact
hCoV-19/Brazil/SP-IB_148733/2022|2022-01-10|2022-01-31	99.7385095041738	exact
hCoV-19/Wales/PHWC-PGMKU3/2021|2021-12-17|2022-01-07	96.839706424478	exact
hCoV-19/Germany/SN-RKI-I-560771/2022|2022-02-14|2022-02-24	98.0450117568022	exact
hCoV-19/Australia/QLD10510/2021|2021-12-29|2022-02-08	98.4320440504969	exact
hCoV-19/Australia/QLD38211/2022|2022-01-07|2022-02-23	99.1337630942788	exact
hCoV-19/Spain/CM-HGUCR-839403/2022|2022-03-11|2022-03-28	98.9052320505071	exact
hCoV-19/Australia/QLD0x00C560/2022|2022-01-08|2022-02-24	97.901628336411	exact
hCoV-19/Australia/QLD3263/2021|2021-12-20|2021-12-28	97.1055370874047	exact
hCoV-19/Australia/QLD4232/2021|2021-12-24|2021-12-31	99.7515194251368	exact
hCoV-19/England/PHEC-YYN9JYS/2022|2022-02-24|2022-03-10	98.8187919463087	exact
hCoV-19/Germany/BY-RKI-I-551718/2022|2022-02-18|2022-02-24	98.811242822123	exact
hCoV-19/Switzerland/VD-CHUV-GEN9232/2021|2021-12-14|2021-12-24	98.6668457637933	exact
hCoV-19/Brazil/SP-IB_145420/2021|2021-12-21|2022-01-04	99.1641490433031	exact
hCoV-19/France/IDF-CERBAHC-02241169/2022|2022-02-13|2022-03-07	97.0491473076407	exact
hCoV-19/England/PHEC-YYROC1K/2022|2022-04-01|2022-04-21	95.8222878426898	exact
hCoV-19/Thailand/NIC_TRG_SEQ9188/2022|2022-02-08|2022-03-28	98.7229466326119	exact
hCoV-19/England/PHEC-YYDU677/2022|2022-03-16|2022-04-01	99.5602551191675	exact
hCoV-19/England/PHEC-YYN1DFC/2022|2022-01-30|2022-02-23	99.1740809132113	exact
hCoV-19/England/PHEC-YYDGOQF/2022|2022-03-02|2022-03-21	98.3376989723957	exact
hCoV-19/USA/TN-ASC-210545071/2022|2022-01-27|2022-02-22	98.8406868510367	exact
hCoV-19/USA/MA-NEIDL-04783/2022|2022-02-17|2022-03-21	96.5316948697287	exact
hCoV-19/England/PHEC-YYROR7H/2022|2022-04-03|2022-04-21	98.787980527111	exact
hCoV-19/England/PHEC-YYRMIXU/2022|2022-03-24|2022-04-18	99.2915421549206	exact
hCoV-19/USA/VA-CAV_VAS3N_00011458_01/2022|2022-05-20|2022-07-12	97.0619801448887	exact
hCoV-19/England/PHEC-YYDMJ6B/2022|2022-03-04|2022-03-25	99.0824763057068	exact
hCoV-19/Wales/PHWC-PJ3GXG/2022|2022-04-05|2022-05-02	99.6402272956525	exact
hCoV-19/England/PHEC-YYFDHCB/2022|2022-04-30|2022-05-16	97.1535027357256	exact
hCoV-19/England/PHEC-YYDF8QO/2022|2022-03-03|2022-03-17	99.1868279569892	exact
hCoV-19/England/PHEC-YYRHY16/2022|2022-04-17|2022-05-02	98.8911290322581	exact
hCoV-19/England/PHWC-PJJBFY/2022|2022-03-10|2022-04-04	99.6210215648791	exact
hCoV-19/Fujian/2022XG-2041/2022|2022-03-26|2022-04-14	98.7958273236508	exact
hCoV-19/USA/MA-CDC-ASC210847803/2022|2022-03-25|2022-04-04	97.6608187134503	exact
hCoV-19/USA/MA-CDC-ASC210755858/2022|2022-03-03|2022-04-05	98.4305686248152	exact
hCoV-19/USA/MA-NEIDL-05757/2022|2022-03-31|2022-04-25	99.123837658196	exact
hCoV-19/England/PHEC-YYDR3HD/2022|2022-03-02|2022-03-17	99.6643281527978	exact
hCoV-19/England/PHEC-YYDAJ9R/2022|2022-03-17|2022-04-06	97.031764152844	exact
hCoV-19/England/PHEC-YYDR9GK/2022|2022-02-27|2022-03-17	99.9025537634409	exact
hCoV-19/England/PHEC-YYDPDB6/2022|2022-03-11|2022-03-28	99.6978243352135	exact
hCoV-19/England/PHEC-YYDNA9N/2022|2022-02-26|2022-03-14	91.5122213268869	exact
hCoV-19/England/PHEC-YYD7PWC/2022|2022-03-19|2022-04-11	98.1586021505376	exact
hCoV-19/England/PHEC-YYDAM1H/2022|2022-03-18|2022-04-06	99.7280236384393	exact
hCoV-19/England/PHEC-YYDSK8A/2022|2022-03-21|2022-04-04	99.8187311178248	exact
hCoV-19/Wales/PHWC-PE6PKY/2022|2022-03-01|2022-03-21	98.9502280654682	exact
hCoV-19/England/PHEC-YYR1EUE/2022|2022-04-05|2022-04-22	97.3287187930513	exact
hCoV-19/England/PHEC-YYRQYNH/2022|2022-04-02|2022-04-18	97.8982003760408	exact
hCoV-19/England/PHEC-YYR1X7P/2022|2022-04-07|2022-04-22	98.3837365591398	exact
hCoV-19/Slovakia/BA_22_00021229/2022|2022-03-14|2022-04-08	99.0609068956265	exact
hCoV-19/Slovakia/BA_22_00020346/2022|2022-03-13|2022-04-04	98.5242822645559	exact
hCoV-19/Slovakia/BA_22_00021228/2022|2022-03-14|2022-04-08	98.2526160450765	exact
hCoV-19/Slovakia/BA_22_00018589/2022|2022-03-10|2022-04-04	93.1144352025758	exact
hCoV-19/Singapore/643/2022|2022-01-13|2022-01-21	99.3596835294512	exact
hCoV-19/England/PHEC-YYR4TEG/2022|2022-04-09|2022-05-02	98.8782535684299	exact
hCoV-19/Switzerland/GE-HUG-37667142/2022|2022-04-02|2022-04-14	98.6726258485113	exact
hCoV-19/USA/CA-LACPHL-AF07674/2022|2022-03-05|2022-03-23	98.9744451916611	exact
hCoV-19/England/PHEC-YYRCKPY/2022|2022-04-04|2022-04-18	92.0848578429727	exact
hCoV-19/Israel/SMC-7043785/2022|2022-01-31|2022-03-22	98.3363581367211	exact
hCoV-19/England/PHEC-YYDH8AC/2022|2022-03-23|2022-04-08	98.6491935483871	exact
hCoV-19/Indonesia/NB-NIHRD-WGS-22-02102/2022|2022-01-27|2022-02-28	97.4310692669805	exact
hCoV-19/Indonesia/NB-NIHRD-WGS-22-02097/2022|2022-01-26|2022-02-28	98.0363147276395	exact
hCoV-19/Indonesia/NB-NIHRD-WGS-22-02094/2022|2022-01-26|2022-02-28	99.0517821116342	exact
hCoV-19/England/PHEC-YYDPYCM/2022|2022-03-12|2022-03-28	98.0833137524756	exact
hCoV-19/Indonesia/NB-NIHRD-WGS-22-02110/2022|2022-01-29|2022-02-28	97.4983187626093	exact
hCoV-19/England/PHEC-YYD59MT/2022|2022-03-24|2022-04-08	99.4355218063302	exact
hCoV-19/Wales/PHWC-PJE4RM/2022|2022-03-12|2022-03-31	98.9905087701647	exact
hCoV-19/England/PHEC-YYFJ5RG/2022|2022-05-13|2022-05-25	98.7477338346874	parent
hCoV-19/Wales/PHWC-PJFFMA/2022|2022-03-09|2022-03-28	99.6008988161116	exact
hCoV-19/Wales/PHWC-PJMGR3/2022|2022-03-15|2022-04-04	99.2152127980682	exact
hCoV-19/India/WB-INSACOG-1930401047810/2022|2022-07-01|2022-08-01	98.9747554539648	exact
hCoV-19/England/PHEC-YYROYRU/2022|2022-04-06|2022-04-21	98.8958990536278	exact
hCoV-19/England/PHEC-YYRC63U/2022|2022-03-29|2022-04-18	98.9992275917655	exact
hCoV-19/England/PHEC-YYROMJ6/2022|2022-04-02|2022-04-21	98.9597664507902	exact
hCoV-19/England/PHEC-YYRYUCT/2022|2022-03-27|2022-04-12	99.7381144238517	exact
hCoV-19/England/PHEC-YYROMEY/2022|2022-04-02|2022-04-21	99.2785961144851	exact
hCoV-19/England/PHEC-YYDJH3H/2022|2022-03-07|2022-03-21	97.5354240816601	exact
hCoV-19/England/PHEC-YYRKQCN/2022|2022-03-28|2022-04-18	99.227072621568	exact
hCoV-19/England/PHEC-YYRXAFH/2022|2022-03-28|2022-04-20	96.4408031696998	exact
hCoV-19/England/PHEC-YYRBGNO/2022|2022-03-28|2022-04-12	92.0425560477916	exact
hCoV-19/England/PHEC-YYDZSBS/2022|2022-03-21|2022-04-04	98.3602150537634	exact
hCoV-19/England/PHEC-YYD4R4X/2022|2022-03-22|2022-04-08	99.671129903688	exact
hCoV-19/England/PHEC-YYD1ZT6/2022|2022-03-14|2022-03-31	98.9189915063618	exact
hCoV-19/Australia/QLD0x00F409/2022|2022-06-07|2022-06-23	98.9582283160265	exact
hCoV-19/England/PHEC-YYFQFJE/2022|2022-06-03|2022-06-16	99.7112543647596	exact
hCoV-19/England/PHEC-YYRZ8CQ/2022|2022-04-12|2022-04-28	98.8014503458	exact
hCoV-19/England/PHEC-YYR7TCA/2022|2022-04-20|2022-05-03	98.6031362277962	exact
hCoV-19/France/IDF-CERBAHC-03655735/2022|2022-03-15|2022-03-23	95.9178192560763	discordant
hCoV-19/England/PHEC-YYRNJFF/2022|2022-03-23|2022-04-14	91.6263440860215	exact
hCoV-19/England/PHEC-YYRYGTU/2022|2022-03-25|2022-04-14	99.4858870967742	exact
hCoV-19/England/PHEC-YYRP47P/2022|2022-04-04|2022-04-18	99.5299489658877	exact
hCoV-19/England/PHEC-YYR9Q5A/2022|2022-04-22|2022-05-06	99.4799181290474	exact
hCoV-19/England/PHEC-YYR5P1U/2022|2022-04-12|2022-05-02	99.5232019340541	exact
hCoV-19/England/PHEC-YYRGW1Z/2022|2022-03-16|2022-04-15	98.7006446414182	exact
hCoV-19/Wales/PHWC-PJ4NU9/2022|2022-04-14|2022-05-06	99.5897918698094	exact
hCoV-19/England/PHEC-YYRO1E3/2022|2022-04-06|2022-04-21	99.4590053763441	exact
hCoV-19/Italy/VEN-IZSVe-22RS8158-16_VR/2022|2022-05-02|2022-05-12	98.9200067080329	exact
hCoV-19/Peru/LIM-INS-16859/2022|2022-04-27|2022-05-18	99.0018819733835	exact
hCoV-19/Spain/CT-HUGTiPM094SS7A12/2022|2022-04-17|2022-05-23	99.3413757182701	exact
hCoV-19/Spain/CT-HUGTiPM093CN1A12/2022|2022-04-17|2022-05-17	99.0489952281739	exact
hCoV-19/Spain/CT-HUGTiPM094SS7H4/2022|2022-05-06|2022-05-23	98.8943406371824	exact
hCoV-19/France/OCC-CERBAHC-03961412/2022|2022-03-28|2022-04-15	98.9425271921579	exact
hCoV-19/England/PHEC-YYDNA8U/2022|2022-02-27|2022-03-14	95.7391041365637	exact
hCoV-19/Chile/RM-50061/2022|2022-04-16|2022-05-12	98.841477789378	exact
hCoV-19/Peru/LIM-INS-17069/2022|2022-05-07|2022-05-27	99.0642607995707	exact
hCoV-19/Australia/QLD0x00EA68/2022|2022-05-09|2022-05-23	99.7714823402897	exact
hCoV-19/Australia/QLD0x00EA79/2022|2022-05-11|2022-05-23	99.9025439392412	exact
hCoV-19/Spain/CT-HUGTiPM089OI9B7/2022|2022-04-09|2022-04-21	95.5067885468477	exact
hCoV-19/Slovakia/BA_22_00020438/2022|2022-03-15|2022-04-04	99.0072444325195	exact
hCoV-19/Slovakia/KE_22_00000312/2022|2022-02-20|2022-03-17	98.5003362474781	exact
hCoV-19/Slovakia/BA_22_00020016/2022|2022-03-18|2022-04-05	96.5186477059297	exact
hCoV-19/Slovakia/BA_22_00010146/2022|2022-02-06|2022-03-07	98.5812986316072	exact
hCoV-19/Slovakia/BA_22_00020011/2022|2022-03-18|2022-04-05	97.9373490743225	exact
hCoV-19/USA/MA-NEIDL-04442/2022|2022-02-07|2022-03-08	98.7677534163785	exact
hCoV-19/USA/MA-NEIDL-04520/2022|2022-02-08|2022-03-08	98.7912973408541	exact
hCoV-19/USA/MA-NEIDL-04359/2022|2022-02-01|2022-03-08	99.1338503373955	exact
hCoV-19/USA/MA-NEIDL-04433/2022|2022-02-06|2022-03-08	98.9223124958034	exact
hCoV-19/USA/MA-NEIDL-04470/2022|2022-02-07|2022-03-08	99.0397851267416	exact
hCoV-19/USA/MA-NEIDL-04403/2022|2022-02-07|2022-03-08	96.4376846629063	exact
hCoV-19/USA/MA-NEIDL-04689/2022|2022-02-15|2022-03-08	99.2043776017188	exact
hCoV-19/USA/MA-NEIDL-04262/2022|2022-02-01|2022-03-08	98.6973308712439	exact
hCoV-19/USA/MA-CDC-ASC210755133/2022|2022-02-28|2022-03-11	98.7902412796559	exact
hCoV-19/USA/MA-NEIDL-04438/2022|2022-02-07|2022-03-08	99.2076282567822	exact
hCoV-19/USA/MA-NEIDL-04552/2022|2022-02-09|2022-03-08	99.1808232055328	exact
hCoV-19/USA/CA-CDPH-500056565/2022|2022-04-04|2022-05-03	99.2333557498319	exact
hCoV-19/Switzerland/SG-CLM-03077132/2022|2022-03-07|2022-03-21	99.6947947410786	exact
hCoV-19/Switzerland/ZH-ETHZ-37159983/2022|2022-04-11|2022-04-28	98.1451612903226	exact
hCoV-19/Switzerland/GR-ETHZ-674150/2022|2022-02-19|2022-03-05	98.4452652787106	exact
hCoV-19/India/MH-KasturbaMCGM-ICMR-INSACOG-WG4203/2022|2022-06-04|2022-06-29	98.4836794256768	exact
hCoV-19/India/MH-KasturbaMCGM-ICMR-INSACOG-WG4398/2022|2022-06-05|2022-06-29	97.5746393827575	exact
hCoV-19/England/PHEC-YYFZFQM/2022|2022-06-24|2022-07-11	99.5233459769729	exact
hCoV-19/India/MH-KasturbaMCGM-ICMR-INSACOG-WG4780/2022|2022-07-26|2022-08-10	98.9837671049101	exact
hCoV-19/England/PHEC-YY8NGPI/2022|2022-10-04|2022-10-17	98.7912161708415	exact
hCoV-19/India/MH-KasturbaMCGM-ICMR-INSACOG-WG4470/2022|2022-06-10|2022-06-29	98.4769700426046	exact
hCoV-19/England/PHEC-YYFUSJC/2022|2022-06-20|2022-07-01	99.6206908126615	exact
hCoV-19/India/MH-KasturbaMCGM-ICMR-INSACOG-WG4432/2022|2022-06-13|2022-06-29	98.8392377885131	exact
hCoV-19/England/PHEC-YYDEBEH/2022|2022-03-06|2022-03-21	99.0027533409442	exact
hCoV-19/England/PHEC-YYD84Q3/2022|2022-03-03|2022-03-21	99.1272531972743	exact
hCoV-19/Brazil/SP-IB_158751/2022|2022-05-30|2022-06-22	98.2962167963509	exact
hCoV-19/Switzerland/SG-CLM-03027096/2022|2022-03-02|2022-03-10	98.262677756909	exact
hCoV-19/Switzerland/BS-UHB-43396800/2022|2022-03-12|2022-03-28	98.9851127465806	exact
hCoV-19/England/PHEC-YYRI3RO/2022|2022-04-04|2022-04-25	99.5232019340541	exact
hCoV-19/England/PHEC-YYFYEZR/2022|2022-04-23|2022-05-06	99.8153246927674	exact
hCoV-19/England/PHEC-YYROBNS/2022|2022-04-05|2022-04-21	99.4057211925866	exact
hCoV-19/Chile/RM-63594/2022|2022-05-22|2022-06-07	99.005309496606	exact
hCoV-19/England/PHEC-YYFXDFO/2022|2022-06-06|2022-06-20	99.1629970755319	exact
hCoV-19/England/PHEC-YYFOYKG/2022|2022-06-08|2022-06-23	97.0607994625462	exact
hCoV-19/Peru/CAJ-INS-22949/2022|2022-07-01|2022-08-04	98.7819200697963	parent
hCoV-19/England/PHEC-YYFQWH1/2022|2022-06-04|2022-06-20	98.764437281762	exact
hCoV-19/England/PHEC-YYFQE4N/2022|2022-06-04|2022-06-17	99.687751813054	exact
hCoV-19/England/PHEC-YYFA8XF/2022|2022-06-24|2022-07-11	99.7682463977429	exact
hCoV-19/Mexico/HID_IBT_IMSS_8257/2022|2022-06-13|2022-07-01	99.5947725661027	exact
hCoV-19/Mexico/JAL_IBT_IMSS_8055/2022|2022-06-13|2022-07-01	99.2836287091736	exact
hCoV-19/France/NAQ-cerba-22Q0745913/2022|2022-08-01|2022-08-11	98.8311557451382	exact
hCoV-19/England/PHEC-YYFW1GW/2022|2022-06-19|2022-07-08	97.583030791986	exact
hCoV-19/Brazil/SP-IB_160323/2022|2022-06-14|2022-07-01	99.4295493439817	exact
hCoV-19/England/PHEC-YYFAYKS/2022|2022-06-23|2022-07-11	99.0253411306043	exact
hCoV-19/England/PHEC-YYFW1XN/2022|2022-06-18|2022-07-08	99.7848522540088	exact
hCoV-19/England/PHEC-YYF5XDX/2022|2022-06-30|2022-07-19	98.9409984871407	exact
hCoV-19/England/PHEC-YYGI8GH/2022|2022-08-12|2022-08-26	98.8535888384602	exact
hCoV-19/England/PHEC-YYGM9WH/2022|2022-07-20|2022-08-08	99.5931952662722	exact
hCoV-19/England/PHEC-YYG8C81/2022|2022-07-12|2022-08-05	98.6296308736103	exact
hCoV-19/Australia/VIC67412/2022|2022-07-26|2022-08-04	99.6443072380121	exact
hCoV-19/Australia/QLD0x01067C/2022|2022-07-25|2022-08-10	99.2517531792101	exact
hCoV-19/Australia/VIC71126/2022|2022-09-14|2022-09-26	99.6434098095943	exact
hCoV-19/Australia/VIC71137/2022|2022-09-14|2022-09-26	98.8490319116808	exact
hCoV-19/Slovakia/TN_22_00002120/2022|2022-09-20|2022-10-03	98.5168282943525	exact
hCoV-19/Peru/SAM-INS-23470/2022|2022-07-06|2022-08-12	99.0470118452401	exact
hCoV-19/England/PHEC-YYG84WJ/2022|2022-07-17|2022-08-01	99.6642267141226	exact
hCoV-19/Switzerland/GE-HUG-38353090/2022|2022-06-14|2022-07-07	99.249991591834	exact
hCoV-19/England/PHEC-YYF9FBI/2022|2022-07-01|2022-07-19	99.7713517148621	exact
hCoV-19/Wales/PHWC-PJ6ZMU/2022|2022-06-28|2022-07-13	99.6510184222006	exact
hCoV-19/England/PHEC-YYGM9TN/2022|2022-07-20|2022-08-08	99.8722817867106	exact
hCoV-19/USA/CT-Yale-20053/2022|2022-05-19|2022-06-07	99.5336978764803	exact
hCoV-19/Mexico/ZAC_LANGEBIO_IMSS_9572/2022|2022-06-22|2022-07-13	99.2941413733992	exact
hCoV-19/England/PHEC-YYFOWFH/2022|2022-06-07|2022-06-24	99.6641928876054	exact
hCoV-19/Slovakia/BA_22_00032462/2022|2022-06-24|2022-07-19	99.0070446159007	exact
hCoV-19/England/PHEC-YYFHFPD/2022|2022-07-03|2022-07-18	98.8050884435941	exact
hCoV-19/Slovenia/08-095269-MB/2022|2022-06-03|2022-06-17	99.469976517947	exact
hCoV-19/Peru/LIM-INS-21160/2022|2022-06-28|2022-07-13	98.7420328748742	exact
hCoV-19/Brazil/SP-IB_CEVC_2200279/2022|2022-06-17|2022-07-21	94.6248487293263	exact
hCoV-19/Brazil/SP-IB_CEVC_2200163/2022|2022-06-14|2022-07-21	98.3595535834342	exact
hCoV-19/Brazil/RJ-FIOCRUZ-16223/2022|2022-07-06|2022-08-04	92.6655462184874	exact
hCoV-19/Peru/AMA-INS-22998/2022|2022-06-30|2022-08-04	99.3391479369339	exact
hCoV-19/Brazil/RJ-FIOCRUZ-13861/2022|2022-06-08|2022-07-07	98.5613928943565	exact
hCoV-19/Brazil/CE-FIOCRUZ-130078CE/2022|2022-07-07|2022-11-30	98.8975531056736	exact
hCoV-19/Brazil/RJ-FIOCRUZ-15309/2022|2022-06-15|2022-07-13	99.4453967933851	exact
hCoV-19/England/PHEC-YYFA437/2022|2022-06-11|2022-07-12	99.0084700188223	exact
hCoV-19/France/ARA-cerba-22Q0498318/2022|2022-07-11|2022-08-09	99.0934121281311	exact
hCoV-19/CzechRepublic/CSQ8458/2022|2022-07-13|2022-07-25	99.408943528776	exact
hCoV-19/England/PHEC-YYGFJPP/2022|2022-07-13|2022-07-29	98.8203266787659	exact
hCoV-19/Spain/PV-HUD-78312788/2022|2022-07-22|2022-09-05	96.0878632938644	exact
hCoV-19/England/PHEC-YYGTEHS/2022|2022-07-31|2022-08-15	99.7179409690742	exact
hCoV-19/Sweden/SUS0013185/2022|2022-07-07|2022-07-25	98.990271720899	exact
hCoV-19/USA/ND-NDDH-19002/2022|2022-08-25|2022-09-14	88.1785161767673	exact
hCoV-19/Slovenia/214566/2022|2022-07-27|2022-09-14	99.9193195952533	exact
hCoV-19/Germany/HH-hpi-p16879/2022|2022-08|2022-08-20	98.6890756302521	exact
hCoV-19/Spain/PV-HUD-75105803/2022|2022-09-01|2022-09-19	86.5775001697332	exact
hCoV-19/Spain/CT-HUGTiPM103MN0G3/2022|2022-06-21|2022-07-05	97.9899159663865	exact
hCoV-19/Spain/CT-HUGTiPM102KY6E4/2022|2022-06-16|2022-06-29	99.0655462184874	exact
hCoV-19/Chile/AR-67892/2022|2022-05-31|2022-06-08	94.5200874096487	exact
hCoV-19/Mexico/GUA_LANGEBIO_IMSS_11334/2022|2022-08-01|2022-10-17	99.1965846443458	exact
hCoV-19/England/PHEC-YYGZEUH/2022|2022-08-19|2022-09-01	98.4357691920379	exact
hCoV-19/USA/NY-SUNYQB-61210353704711/2022|2022-10-18|2022-12-02	99.7075925116795	exact
hCoV-19/England/PHEC-YYGZOX7/2022|2022-08-20|2022-09-05	96.4276121407467	exact
hCoV-19/Wales/PHWC-PKGDYP/2022|2022-10-16|2022-11-03	99.6309839310275	exact
hCoV-19/England/PHEC-YYF5KCN/2022|2022-06-28|2022-07-18	96.2962962962963	exact
hCoV-19/England/PHEC-YYGX3TY/2022|2022-07-26|2022-08-11	99.5701091519731	exact
hCoV-19/Wales/PHWC-PKRHUT/2022|2022-09-27|2022-10-17	98.8930260642045	exact
hCoV-19/Wales/PHWC-PKFGJ4/2022|2022-09-25|2022-10-20	99.6846695739685	exact
hCoV-19/Brazil/CE-FIOCRUZ-99053CE/2022|2022-06-27|2022-07-29	98.3464408146804	exact
hCoV-19/England/PHEC-YYFOAN6/2022|2022-06-11|2022-06-24	99.8050682261209	exact
hCoV-19/Mexico/MEX_IBT_IMSS_8369/2022|2022-06-14|2022-07-01	99.3393109957527	exact
hCoV-19/Mexico/CMX_IBT_IMSS_8348/2022|2022-06-15|2022-07-01	99.8251689473153	exact
hCoV-19/Mexico/MEX_IBT_IMSS_8300/2022|2022-06-15|2022-07-01	99.7915475910298	exact
hCoV-19/Mexico/MEX_IBT_IMSS_8168/2022|2022-06-14|2022-07-01	99.7579262347443	exact
hCoV-19/Mexico/GRO_CIAD-IMSS_202201064039/2022|2022-06-24|2022-07-11	97.6901900221581	exact
hCoV-19/Mexico/SLP_LANGEBIO_IMSS_9576/2022|2022-06-21|2022-07-13	97.9126050420168	exact
hCoV-19/Mexico/CMX_CIAD-IMSS_202201062403/2022|2022-06-21|2022-07-11	98.6483313768237	exact
hCoV-19/Peru/ANC-INS-20693/2022|2022-06-21|2022-07-13	99.6377054679638	exact
hCoV-19/Peru/LIM-INS-20981/2022|2022-06-23|2022-07-13	99.6913787319691	exact
hCoV-19/Peru/LIM-INS-20373/2022|2022-06-16|2022-07-06	99.510231465951	exact
hCoV-19/Peru/ANC-INS-18706/2022|2022-05-31|2022-06-22	99.0909090909091	exact
hCoV-19/Peru/ANC-INS-18704/2022|2022-05-31|2022-06-22	99.2217376719222	exact
hCoV-19/Peru/ANC-INS-18710/2022|2022-05-27|2022-06-22	98.8857190803826	exact
hCoV-19/Peru/LIM-INS-19984/2022|2022-06-20|2022-07-06	92.8681650452868	exact
hCoV-19/Peru/ANC-INS-18772/2022|2022-05-25|2022-06-22	97.7893324387789	exact
hCoV-19/England/PHEC-YYFSXJP/2022|2022-06-20|2022-07-08	98.2657793910062	exact
hCoV-19/England/PHEC-YYFIQSI/2022|2022-06-23|2022-07-07	99.6777333915204	exact
hCoV-19/England/PHEC-YYGZUFQ/2022|2022-08-20|2022-09-05	96.4072258411121	exact
hCoV-19/Sweden/SUS0019791/2023|2023-01-02|2023-01-16	98.7148082279118	exact
hCoV-19/England/PHEC-YYF3WKY/2022|2022-06-24|2022-07-13	99.2984929345819	exact
hCoV-19/Indonesia/JK-NIHRD-WGS-22-07392/2022|2022-06-23|2022-07-11	99.385328496574	exact
hCoV-19/Indonesia/JK-NIHRD-WGS-22-07766/2022|2022-06-27|2022-07-11	99.2543329302701	exact
hCoV-19/Singapore/6595/2022|2022-06-10|2022-06-20	98.957215665236	exact
hCoV-19/England/PHEC-YYGT1OR/2022|2022-07-31|2022-08-15	99.3882147299069	exact
hCoV-19/England/PHEC-YYFA8Q8/2022|2022-06-24|2022-07-11	92.1419220569971	exact
hCoV-19/England/PHEC-YYF4DW4/2022|2022-06-28|2022-07-15	99.3857617561172	exact
hCoV-19/Brazil/SC-FIOCRUZ-16942/2022|2022-07-08|2022-08-03	98.2588820543847	exact
hCoV-19/Brazil/CE-FIOCRUZ-101140CE/2022|2022-06-30|2022-08-12	99.6605156129206	exact
hCoV-19/Brazil/CE-FIOCRUZ-98150CE/2022|2022-07-07|2022-07-29	94.7126050420168	exact
hCoV-19/Brazil/CE-FIOCRUZ-97048CE/2022|2022-07-01|2022-07-29	96.2290737075184	exact
hCoV-19/Brazil/CE-FIOCRUZ-96010CE/2022|2022-06-27|2022-07-29	99.1697478991597	exact
hCoV-19/Brazil/CE-FIOCRUZ-101015CE/2022|2022-07-09|2022-08-12	99.1563875911673	exact
hCoV-19/Brazil/CE-FIOCRUZ-96108CE/2022|2022-06-28|2022-07-29	99.7916176520015	exact
hCoV-19/Brazil/CE-FIOCRUZ-94048CE/2022|2022-06-21|2022-07-15	99.0856528169961	exact
hCoV-19/Brazil/SC-FIOCRUZ-16002/2022|2022-06-24|2022-07-22	99.0789915966387	exact
hCoV-19/Brazil/CE-FIOCRUZ-102014CE/2022|2022-06-30|2022-08-12	98.0101338881246	exact
hCoV-19/Brazil/CE-FIOCRUZ-97012CE/2022|2022-06-30|2022-07-29	99.0319653120903	exact
hCoV-19/Brazil/CE-FIOCRUZ-92084CE/2022|2022-06-10|2022-06-30	98.6522367492354	exact
hCoV-19/Brazil/CE-FIOCRUZ-98134CE/2022|2022-07-07|2022-07-29	99.0252756117236	exact
hCoV-19/Brazil/CE-FIOCRUZ-103013CE/2022|2022-07-18|2022-08-12	99.6605384330992	exact
hCoV-19/Brazil/CE-FIOCRUZ-97017CE/2022|2022-06-29|2022-07-29	98.4472154068497	exact
hCoV-19/Brazil/CE-FIOCRUZ-98174CE/2022|2022-07-08|2022-07-29	99.0690014452324	exact
hCoV-19/Brazil/CE-FIOCRUZ-96073CE/2022|2022-06-27|2022-07-29	99.1697478991597	exact
hCoV-19/Brazil/CE-FIOCRUZ-98175CE/2022|2022-07-08|2022-07-29	98.6689970422157	exact
hCoV-19/Australia/VIC69087/2022|2022-08-18|2022-08-26	99.4330761489433	exact
hCoV-19/England/PHEC-YYGTHRU/2022|2022-08-01|2022-08-15	86.1577181208054	discordant
hCoV-19/England/PHWC-PKN9DU/2022|2022-07-31|2022-08-25	96.5091642845132	exact
hCoV-19/Wales/PHWC-PKD1W5/2022|2022-08-18|2022-09-08	99.4163032539416	discordant
hCoV-19/Indonesia/JI-ITD-57505N/2022|2022-07-30|2022-09-02	99.3982788758908	exact
hCoV-19/Indonesia/JK-NIHRD-WGS.22.07659/2022|2022-06-28|2022-07-18	99.3854523473705	exact
hCoV-19/Wales/PHWC-PKDQF6/2022|2022-08-17|2022-09-02	98.9473684210526	exact
hCoV-19/England/PHEC-YYGZTHB/2022|2022-08-21|2022-09-05	99.6373648512524	exact
hCoV-19/England/PHEC-YYGZX1Z/2022|2022-08-20|2022-09-05	99.6642605338258	exact
hCoV-19/England/PHEC-YYG1R54/2022|2022-07-28|2022-08-15	97.6733254994125	exact
hCoV-19/England/PHEC-YYG4CRT/2022|2022-09-04|2022-09-19	99.2011546336388	exact
hCoV-19/England/PHEC-YYGMFXB/2022|2022-07-19|2022-08-08	99.8353107249689	exact
hCoV-19/Indonesia/JK-NIHRD-WGS.22.08468/2022|2022-07-05|2022-07-18	99.5130633353482	exact
hCoV-19/France/ARA-CFD220036412101/2022|2022-07-01|2022-07-15	99.1056719228054	exact
hCoV-19/England/PHEC-YYF5T1Q/2022|2022-06-29|2022-07-18	91.2796558908529	exact
hCoV-19/USA/CT-Yale-21836/2022|2022-08-11|2022-08-30	99.6906211117463	exact
hCoV-19/Indonesia/LA-NIHRD-WGS-22-19142/2022|2022-08-12|2022-09-02	99.4823181390346	exact
hCoV-19/England/PHEC-YYGSMJO/2022|2022-08-12|2022-08-29	96.1047254150702	exact
hCoV-19/England/PHEC-YYGW8FY/2022|2022-08-08|2022-08-22	99.6538280567319	exact
hCoV-19/England/PHEC-YYGINE7/2022|2022-08-12|2022-08-26	99.0833389295548	exact
hCoV-19/CzechRepublic/FNHK-Ps-005620/2022|2022-06-08|2022-07-07	98.9698730072953	exact
hCoV-19/CzechRepublic/FNHK-Ps-005827/2022|2022-06-27|2022-07-17	98.9732504728452	exact
hCoV-19/England/PHEC-YYG4YG3/2022|2022-09-03|2022-09-16	91.5824463620186	exact
hCoV-19/CzechRepublic/NRL_s4514/2022|2022-07-18|2022-08-09	99.1252364225885	exact
hCoV-19/CzechRepublic/FNHK-Ps-005859/2022|2022-06-28|2022-08-02	92.2081869764928	exact
hCoV-19/CzechRepublic/CSQ8657/2022|2022-07-18|2022-08-01	99.1556336125372	exact
hCoV-19/USA/NY-PRL-220801_00B24/2022|2022-07-28|2022-08-08	96.9908651262762	parent
hCoV-19/England/PHEC-YYG15MR/2022|2022-08-04|2022-08-18	99.4596408793422	exact
hCoV-19/England/PHEC-YYG5WDJ/2022|2022-09-14|2022-09-26	99.7582756999933	exact
hCoV-19/Malaysia/IMR_OS4085/2022|2022-07-14|2022-09-20	99.5597082647128	exact
hCoV-19/England/PHEC-YYRAI9Z/2022|2022-03-30|2022-04-28	98.9759258637478	exact
hCoV-19/England/PHEC-YYFT6CN/2022|2022-06-13|2022-06-27	99.6106990636641	exact
hCoV-19/England/PHEC-YYFWIB5/2022|2022-06-22|2022-07-04	99.8253861652116	exact
hCoV-19/England/PHEC-YYF3M8X/2022|2022-06-23|2022-07-13	96.0649237179918	exact
hCoV-19/England/PHEC-YYFXGSK/2022|2022-06-06|2022-06-20	99.7515944947969	exact
hCoV-19/England/PHEC-YYFTZ5K/2022|2022-06-09|2022-06-27	99.3446259326477	exact
hCoV-19/England/PHEC-YYFAR6J/2022|2022-06-24|2022-07-11	98.975891478074	exact
hCoV-19/Finland/THL-202220327/2022|2022-11-12|2022-11-28	99.1226595851961	exact
hCoV-19/England/PHEC-YYFIHQA/2022|2022|2022-07-08	99.0060109473119	exact
hCoV-19/England/PHEC-YYG5ZMS/2022|2022-09-13|2022-09-27	99.7817473641797	exact
hCoV-19/England/PHEC-YY8DYC5/2022|2022-10-04|2022-10-18	99.6944463098516	exact
hCoV-19/England/PHEC-YYG5ZKA/2022|2022-09-13|2022-09-27	93.9321692411014	exact
hCoV-19/England/PHEC-YYG4MR1/2022|2022-09-01|2022-09-19	99.6945693763845	exact
hCoV-19/England/PHEC-YYG79D4/2022|2022-09-24|2022-10-10	99.8823648035492	exact
hCoV-19/England/PHEC-YY8NBXS/2022|2022-10-03|2022-10-17	98.9396684786256	exact
hCoV-19/England/PHEC-YYG7BST/2022|2022-09-21|2022-10-05	99.248069822088	exact
hCoV-19/England/PHEC-YYG9SPM/2022|2022-09-26|2022-10-13	99.6239465466877	exact
hCoV-19/England/PHEC-YYG91WY/2022|2022-09-27|2022-10-12	98.855089981198	exact
hCoV-19/England/PHEC-YY8DYFJ/2022|2022-10-04|2022-10-18	99.7112349741455	exact
hCoV-19/England/PHEC-YYG4DYN/2022|2022-09-02|2022-09-19	98.9660612977945	exact
hCoV-19/England/PHEC-YYG5AFB/2022|2022-09-11|2022-09-27	94.8050204711726	exact
hCoV-19/England/PHEC-YYG36CT/2022|2022-09-03|2022-09-16	98.0793768047814	exact
hCoV-19/Germany/SN-RKI-I-998579/2022|2022-09-18|2022-10-21	99.0461156081013	parent
hCoV-19/Australia/SA424068/2022|2022-07-23|2022-08-08	99.7343376937822	exact
hCoV-19/Sweden/1595953963/2022|2022-09-08|2022-09-17	95.8289920344167	exact
hCoV-19/Australia/VIC73461/2022|2022-10-19|2022-10-27	99.7275845833053	exact
hCoV-19/Germany/SN-RKI-I-1038089/2022|2022-11-21|2022-12-02	94.9344537815126	exact
hCoV-19/Indonesia/JI-ITD-58222NT/2022|2022-09-15|2022-10-13	99.6235294117647	exact
hCoV-19/Israel/SMC-7106332/2022|2022-10-11|2022-10-24	98.5006891451239	exact
hCoV-19/Singapore/R1MR184/2023|2023-01-01|2023-01-06	99.7214578159608	exact
hCoV-19/Indonesia/JK-NIHRD-WGS-22-07859/2022|2022-06-28|2022-07-11	99.1764152211913	exact
hCoV-19/Indonesia/JK-NIHRD-WGS-22-07897/2022|2022-06-30|2022-07-11	98.8906817265026	exact
hCoV-19/Indonesia/JK-NIHRD-WGS-22-07858/2022|2022-06-28|2022-07-11	99.0856528169961	exact
hCoV-19/Indonesia/JK-NIHRD-WGS-22-07582/2022|2022-06-30|2022-07-11	99.6036544404138	exact
hCoV-19/Germany/NW-RKI-I-982573/2022|2022-09-13|2022-09-27	96.7532685779585	exact
hCoV-19/USA/CA-LACPHL-AF14103/2022|2022-08-19|2022-09-21	98.072913163382	exact
hCoV-19/Wales/PHWC-PKJN84/2022|2022-12-06|2022-12-28	99.011066635272	exact
hCoV-19/Slovenia/230659/2022|2022-10-14|2022-12-21	98.8670745646474	exact
hCoV-19/France/GES-HMN-22102120251/2022|2022-10-10|2022-10-28	98.7399193548387	exact
hCoV-19/Germany/HH-hpi-p18625/2022|2022-11|2023-01-05	99.5327731092437	exact
hCoV-19/England/PHEC-YYGHKGM/2022|2022-09-15|2022-10-03	99.6576491911123	exact
hCoV-19/Greece/HERA_PHLnetwork-48028/2022|2022-11-28|2023-01-16	97.455034459573	exact
hCoV-19/Israel/ICH-741190728/2022|2022-10-30|2022-11-16	92.3961274707543	exact
hCoV-19/Germany/HH-hpi-p17817/2022|2022-09|2023-01-05	99.4117647058823	exact
hCoV-19/Israel/SMC-7103519/2022|2022-09-10|2022-09-29	99.2269167422944	exact
hCoV-19/Israel/ICH-741190423/2022|2022-10-26|2022-11-16	98.9305172529764	exact
hCoV-19/Germany/HH-hpi-p14918/2022|2022-04-27|2022-07-05	98.7176035005049	exact
hCoV-19/England/PHEC-YYFP6UH/2022|2022-05-31|2022-06-13	99.748170035592	exact
hCoV-19/England/PHEC-YYF91UD/2022|2022-07-04|2022-07-21	98.2136861191324	exact
hCoV-19/England/PHEC-YYF1JOC/2022|2022-06-14|2022-06-28	96.4152653307824	exact
hCoV-19/Chile/LL-76261/2022|2022-06-14|2022-07-08	99.5562876063061	exact
hCoV-19/England/PHEC-YYFWDK5/2022|2022-06-16|2022-07-04	92.6471575273508	exact
hCoV-19/Australia/QLD0x00F424/2022|2022-06-10|2022-06-23	99.8521207232641	exact
hCoV-19/Peru/LIM-INS-20089/2022|2022-06-20|2022-07-06	98.6581683998658	exact
hCoV-19/Peru/LIM-INS-20132/2022|2022-06-20|2022-07-06	99.5605501509561	exact
hCoV-19/Australia/QLD0x00F400/2022|2022-06-06|2022-06-23	98.2891906426459	exact
hCoV-19/Australia/QLD0x00F794/2022|2022-06-09|2022-07-01	96.1210084033613	exact
hCoV-19/Australia/QLD0x00F40A/2022|2022-06-07|2022-06-23	98.9715668481549	exact
hCoV-19/England/PHEC-YYFXHN7/2022|2022-06-08|2022-06-23	99.4294153185205	exact
hCoV-19/Wales/PHWC-PJ6PFJ/2022|2022-06-20|2022-07-13	99.4013788464772	exact
hCoV-19/England/PHEC-YYFTBX3/2022|2022-06-08|2022-06-27	99.2008327457104	exact
hCoV-19/England/PHEC-YYFM5QQ/2022|2022-05-18|2022-05-31	99.3351912164658	exact
hCoV-19/England/PHEC-YYFOCTM/2022|2022-06-09|2022-06-23	99.0733279613215	exact
hCoV-19/England/PHEC-YYG3API/2022|2022-09-02|2022-09-16	99.5568090249799	exact
hCoV-19/Wales/PHWC-PKN81C/2022|2022-07-20|2022-08-18	98.4260971918614	exact
hCoV-19/England/PHEC-YYFWBC3/2022|2022-06-17|2022-07-04	99.6608689812638	exact
hCoV-19/Ecuador/GENSBIO-INSPI-95017/2022|2022-07-14|2022-07-23	99.4957983193277	exact
hCoV-19/England/PHEC-YYF4NF4/2022|2022-06-22|2022-07-15	99.0131578947368	exact
hCoV-19/Brazil/MG-FIOCRUZ-3364/2022|2022-11-14|2022-11-30	99.5268456375839	exact
hCoV-19/Brazil/SP-IB_CEVC_2203314/2022|2022-10-25|2022-11-21	99.1809881847476	exact
hCoV-19/Brazil/SP-IB_CEVC_2203320/2022|2022-10-31|2022-11-21	99.5233459769729	exact
hCoV-19/England/PHEC-YYFP6JT/2022|2022-05-29|2022-06-13	93.5330065140017	exact
hCoV-19/England/PHEC-YYGOWEI/2022|2022-07-25|2022-08-12	99.317738791423	exact
hCoV-19/England/PHEC-YYGXH3P/2022|2022-07-26|2022-08-11	98.5818939444855	exact
hCoV-19/Indonesia/JK-NIHRD-WGS.22.07672/2022|2022-06-29|2022-07-18	99.7514943918329	exact
hCoV-19/USA/UT-UPHL-220818831520/2022|2022-08-02|2022-08-22	99.0350670746058	exact
hCoV-19/England/PHEC-YYG5A9C/2022|2022-09-12|2022-09-27	97.4714573539288	exact
hCoV-19/England/PHEC-YYG3AGD/2022|2022-09-02|2022-09-15	99.5434096555429	exact
hCoV-19/Singapore/8777/2022|2022-07-18|2022-07-28	99.7046781663199	exact
hCoV-19/England/PHEC-YYG59F4/2022|2022-09-12|2022-09-29	99.1139155534671	exact
hCoV-19/England/PHEC-YYG5DII/2022|2022-09-10|2022-09-22	99.6676290874908	exact
hCoV-19/England/PHEC-YYFUXQJ/2022|2022-06-14|2022-07-01	98.7429839007831	exact
hCoV-19/Mexico/CMX_IBT_IMSS_8217/2022|2022-06-15|2022-07-01	99.0318676885841	exact
hCoV-19/Mexico/JAL_LANGEBIO_IMSS_10488/2022|2022-08-08|2022-08-29	99.3412207582683	exact
hCoV-19/Brazil/AM-FIOCRUZ-ILMD2205898/2022|2022-10-19|2022-11-01	97.6259331495057	exact
hCoV-19/Brazil/AM-FIOCRUZ-ILMD2205763/2022|2022-10-17|2022-11-01	99.0216185320916	exact
hCoV-19/Brazil/AM-FIOCRUZ-ILMD2205808/2022|2022-10-17|2022-11-01	98.688767104865	exact
hCoV-19/Brazil/AM-FIOCRUZ-ILMD2205907/2022|2022-10-20|2022-11-01	98.3021215075816	exact
hCoV-19/Brazil/AM-FIOCRUZ-ILMD2205762/2022|2022-10-17|2022-11-01	98.2349381387843	exact
hCoV-19/Brazil/AM-FIOCRUZ-ILMD2205690/2022|2022-10-05|2022-11-01	98.9543758195206	exact
hCoV-19/Brazil/AM-FIOCRUZ-ILMD2205724/2022|2022-10-14|2022-11-01	99.0855298547606	exact
hCoV-19/Brazil/AM-FIOCRUZ-ILMD2205771/2022|2022-10-17|2022-11-01	98.8031601949908	exact
hCoV-19/Brazil/AM-FIOCRUZ-ILMD2205883/2022|2022-10-19|2022-11-01	98.7358795051103	exact
hCoV-19/Brazil/AM-FIOCRUZ-ILMD2205758/2022|2022-10-17|2022-11-01	98.8602743410436	exact
hCoV-19/Brazil/AM-FIOCRUZ-ILMD2205806/2022|2022-10-17|2022-11-01	98.786269038093	exact
hCoV-19/Brazil/AM-FIOCRUZ-ILMD2205760/2022|2022-10-17|2022-11-01	98.271920387305	exact
hCoV-19/Brazil/AM-FIOCRUZ-ILMD2205887/2022|2022-10-19|2022-11-01	97.3071104387292	exact
hCoV-19/Brazil/AM-FIOCRUZ-ILMD2205780/2022|2022-10-17|2022-11-01	95.5521936459909	exact
hCoV-19/Brazil/AM-FIOCRUZ-ILMD2205899/2022|2022-10-19|2022-11-01	99.0687197417967	exact
hCoV-19/Brazil/AM-FIOCRUZ-ILMD2205773/2022|2022-10-17|2022-11-01	99.0451855836471	exact
hCoV-19/Brazil/AM-FIOCRUZ-ILMD2205894/2022|2022-10-19|2022-11-01	94.0055137170522	exact
hCoV-19/Brazil/AM-FIOCRUZ-ILMD2205886/2022|2022-10-19|2022-11-01	98.8737224314147	exact
hCoV-19/Brazil/AM-FIOCRUZ-ILMD2205834/2022|2022-10-18|2022-11-01	98.4938138784293	exact
hCoV-19/Brazil/AM-FIOCRUZ-ILMD2205755/2022|2022-10-16|2022-11-01	98.7055777830078	exact
hCoV-19/Brazil/AM-FIOCRUZ-ILMD2205764/2022|2022-10-17|2022-11-01	98.3795051102743	exact
hCoV-19/Brazil/AM-FIOCRUZ-ILMD2205698/2022|2022-10-13|2022-11-01	99.0115653577192	exact
hCoV-19/Brazil/AM-FIOCRUZ-ILMD2205819/2022|2022-10-18|2022-11-01	94.2408552985476	exact
hCoV-19/Brazil/AM-FIOCRUZ-ILMD2205802/2022|2022-10-17|2022-11-01	98.1945938676708	exact
hCoV-19/Brazil/AM-FIOCRUZ-ILMD2205798/2022|2022-10-17|2022-11-01	91.6725500084048	exact
hCoV-19/Brazil/AM-FIOCRUZ-ILMD2205680/2022|2022-10-04|2022-11-01	99.0250134480904	exact
hCoV-19/England/PHEC-YYFXA9G/2022|2022-06-08|2022-06-22	95.6282318178766	exact
hCoV-19/Spain/CT-HUGTiPM101CQ6G6/2022|2022-06-10|2022-06-21	99.1361344537815	exact
hCoV-19/Spain/CT-HUGTiPM094SS7B6/2022|2022-05-06|2022-05-23	99.0957983193277	exact
hCoV-19/England/PHEC-YYF3N7M/2022|2022-06-28|2022-07-13	98.8001613228473	exact
hCoV-19/Mexico/BCN_IBT_IMSS_9985/2022|2022-10-14|2022-11-06	99.922699468979	exact
hCoV-19/England/PHEC-YYF9GFC/2022|2022-07-01|2022-07-19	98.6220340122337	exact
hCoV-19/England/PHEC-YYG8XOH/2022|2022-07-18|2022-08-01	98.6501913907729	exact
hCoV-19/England/PHEC-YYG5Z6X/2022|2022-09-15|2022-09-27	99.6575112484051	exact
hCoV-19/England/PHEC-YYGHO1C/2022|2022-09-16|2022-10-03	98.9289551437013	exact
hCoV-19/England/PHEC-YYG7R1S/2022|2022-09-13|2022-10-06	99.4154993449562	exact
hCoV-19/England/PHEC-YY8RB45/2022|2022-10-09|2022-10-21	99.2718365155532	exact
hCoV-19/Wales/PHWC-PKFNHZ/2022|2022-09-23|2022-10-19	98.6782958738678	exact
hCoV-19/England/PHEC-YY8Y6DI/2022|2022-10-03|2022-10-17	99.7750243443806	exact
hCoV-19/England/PHEC-YYGA6PT/2022|2022-08-28|2022-09-12	99.6576147158538	exact
hCoV-19/England/PHEC-YY8DURA/2022|2022-10-02|2022-10-21	99.1302887844191	exact
hCoV-19/England/PHEC-YY8N87U/2022|2022-10-03|2022-10-17	99.466120475455	exact
hCoV-19/England/PHEC-YYG4W8D/2022|2022-09-07|2022-09-19	99.5401604403719	exact
hCoV-19/England/PHEC-YYG4XH7/2022|2022-09-05|2022-09-19	98.2674098448727	exact
hCoV-19/England/PHEC-YYG919K/2022|2022|2022-10-12	99.6041331186259	exact
hCoV-19/England/PHEC-YYG7MER/2022|2022-09-17|2022-10-06	99.4992269946898	exact
hCoV-19/England/PHEC-YY8NT9F/2022|2022|2022-10-17	98.0205007561754	exact
hCoV-19/USA/NY-PRL-220708_02E12/2022|2022-07-01|2022-07-18	99.7414024717894	exact
hCoV-19/Austria/Medilab_1251/2022|2022-09-26|2022-10-06	97.2233427457308	exact
hCoV-19/Germany/HH-hpi-p18099/2022|2022-10|2023-01-05	98.1747899159664	exact
hCoV-19/Germany/HH-hpi-p17310/2022|2022-09|2023-01-05	99.3714285714286	exact
hCoV-19/Australia/QLD0x010115/2022|2022-07-07|2022-07-25	96.8804508251711	exact
hCoV-19/Australia/VIC67046/2022|2022-07-22|2022-08-04	99.1847637549435	exact
hCoV-19/England/PHEC-YYGJDMX/2022|2022-07-13|2022-08-03	99.5400060437162	exact
hCoV-19/Australia/QLD0x00F7B1/2022|2022-06-19|2022-07-01	98.5915966386555	exact
hCoV-19/Indonesia/JK-NIHRD-WGS.22.08399/2022|2022-07-06|2022-07-18	99.1134394519444	exact
hCoV-19/England/PHEC-YYGBDIK/2022|2022-07-08|2022-07-25	99.1272531972743	exact
hCoV-19/England/PHEC-YYFSM7E/2022|2022-06-21|2022-07-11	99.754663081835	exact
hCoV-19/India/TN-CDFD-J-1659/2022|2022-06-20|2022-07-13	98.9911557991727	exact
hCoV-19/India/TN-CDFD-J-1681/2022|2022-06-21|2022-07-13	98.7389447489659	exact
hCoV-19/England/PHEC-YYG4J69/2022|2022-09-04|2022-09-19	95.2593587376196	exact
hCoV-19/Chile/RM-77436/2022|2022-06-19|2022-07-10	99.0722065348931	exact
hCoV-19/Israel/SMC-7103080/2022|2022-08-30|2022-09-29	97.5058823529412	exact
hCoV-19/Brazil/RJ-FIOCRUZ-14773/2022|2022-06-14|2022-07-05	98.8268907563025	exact
hCoV-19/Brazil/AM-FIOCRUZ-ILMD2205867/2022|2022-10-18|2022-11-01	98.7758945386064	exact
hCoV-19/Ireland/G-SUH-N438/2022|2022-10-05|2022-10-18	99.2904462454182	exact
hCoV-19/England/PHEC-YYGOQOK/2022|2022-07-28|2022-08-12	98.0442234021104	exact
hCoV-19/Wales/PHWC-PJ6EUT/2022|2022-06-27|2022-07-13	98.4179234825837	exact
hCoV-19/Germany/HH-hpi-p183989/2022|2022-10-19|2023-01-05	99.2941176470588	exact
hCoV-19/England/PHEC-YYG3OBI/2022|2022-09-01|2022-09-14	98.8416988416988	exact
hCoV-19/Germany/HH-hpi-p17483/2022|2022-09|2023-01-05	99.5159175715198	exact
hCoV-19/England/PHEC-YY8CHD9/2022|2022-11-05|2022-11-21	99.6642041638684	exact
hCoV-19/England/PHEC-YYFSZDT/2022|2022-06-24|2022-07-11	99.3892617449664	exact
hCoV-19/England/PHEC-YYFOKA9/2022|2022-06-08|2022-06-23	99.0766234638372	exact
hCoV-19/England/PHEC-YYFP8UU/2022|2022-05-25|2022-06-07	99.4728890381064	exact
hCoV-19/Germany/SN-RKI-I-1027561/2022|2022-11-07|2022-11-17	99.005108900242	exact
hCoV-19/England/PHEC-YYF6YJC/2022|2022-07-03|2022-07-18	99.2310791753408	exact
hCoV-19/Germany/SN-RKI-I-1066564/2022|2022-12-05|2022-12-21	98.2252100840336	parent
hCoV-19/Argentina/INEI121900/2022|2022-07-22|2022-09-13	99.6477692049648	exact
hCoV-19/Germany/HH-hpi-p17785/2022|2022-09|2023-01-05	99.1361344537815	exact
hCoV-19/Slovakia/BA_22_00035120/2022|2022-07-23|2022-08-19	99.1244548809125	exact
hCoV-19/Greece/HERA_PHLnetwork-39713/2022|2022-09-21|2022-11-29	98.6050420168067	exact
hCoV-19/Brazil/RJ-FIOCRUZ-23790/2022|2022-11-07|2022-12-27	99.0923759580476	exact
hCoV-19/Brazil/MG-FIOCRUZ-3530/2022|2022-11-22|2022-12-08	99.0334921806833	exact
hCoV-19/Brazil/RJ-FIOCRUZ-23827/2022|2022-11-08|2022-12-27	98.1981981981982	exact
hCoV-19/Brazil/RJ-FIOCRUZ-24008/2022|2022-11-28|2023-01-05	99.7882495294434	exact
hCoV-19/England/PHEC-YYFP6CM/2022|2022-05-30|2022-06-13	92.861459942247	exact
hCoV-19/Germany/HH-hpi-p17473/2022|2022-09|2023-01-05	99.0844833389431	exact
hCoV-19/England/PHEC-YYGAMUZ/2022|2022-08-26|2022-09-06	99.6610738255034	exact
hCoV-19/Germany/HH-hpi-p17968/2022|2022-10|2023-01-05	98.8504201680672	exact
hCoV-19/England/PHEC-YYGACY7/2022|2022-08-24|2022-09-06	99.3789862369923	exact
hCoV-19/Germany/HH-hpi-p17695/2022|2022-09|2023-01-05	98.3798319327731	exact
hCoV-19/Greece/HERA_PHLnetwork_PEDY_THESSALIAS-5641/2022|2022-09-06|2023-01-17	98.356468255302	exact
hCoV-19/England/PHEC-YYFZBIY/2022|2022-06-23|2022-07-11	99.5031055900621	exact
hCoV-19/Germany/NW-RKI-I-975606/2022|2022-09-04|2022-09-27	99.8117773595052	exact
hCoV-19/England/PHEC-YY8DWFI/2022|2022-10-01|2022-10-21	99.8321020819342	exact
hCoV-19/England/PHEC-YY8DKPX/2022|2022-10-03|2022-10-20	99.2001075485649	exact
hCoV-19/Germany/BY-RKI-I-1004152/2022|2022-09-28|2022-10-21	99.5834872862853	exact
hCoV-19/Singapore/16310/2022|2022-12-13|2022-12-19	99.5167460903416	exact
hCoV-19/Singapore/16605/2022|2022-12-15|2022-12-23	99.3689581095596	exact
hCoV-19/Singapore/R4MR173/2023|2023-01-11|2023-01-17	99.3385488365846	exact
hCoV-19/Beijing/BJCDC-0436/2023|2023-01-19|2023-02-08	99.7683864254305	exact
hCoV-19/Germany/HH-hpi-p18621/2022|2022-11|2023-01-05	93.0890756302521	exact
hCoV-19/Finland/THL-01340/2023|2023-01-13|2023-01-30	99.1025511747504	exact
hCoV-19/Germany/NW-RKI-I-1066715/2022|2022-12-11|2022-12-21	98.0741437838201	exact
hCoV-19/Germany/SN-RKI-I-1027489/2022|2022-11-07|2022-11-17	99.7176565493597	exact
hCoV-19/Germany/SN-RKI-I-1027477/2022|2022-11-07|2022-11-17	99.8386554621849	exact
hCoV-19/Finland/THL-01449/2023|2023-01-21|2023-02-03	99.694138209196	exact
hCoV-19/Germany/HH-hpi-p17562/2022|2022-09|2023-01-05	99.3840457758331	exact
hCoV-19/England/PHEC-YY8XQ89/2022|2022-11-05|2022-12-07	99.5294750285676	exact
hCoV-19/Germany/HH-hpi-p17591/2022|2022-09-16|2023-01-05	99.6196566812521	exact
hCoV-19/England/PHEC-YYGA13R/2022|2022-08-26|2022-09-08	99.3385932516367	exact
hCoV-19/Germany/SN-RKI-I-1088236/2023|2023-01-09|2023-01-20	99.0016806722689	exact
hCoV-19/Germany/HH-hpi-p18491/2022|2022-10|2023-01-05	99.6302521008403	exact
hCoV-19/Germany/HH-hpi-p18677/2022|2022-11|2023-01-05	99.2191181420397	exact
hCoV-19/Italy/VEN-AOUIVR-7301060901_VR/2023|2023-01-13|2023-01-27	98.6547686940186	exact
hCoV-19/England/PHEC-YYG37RN/2022|2022-09-02|2022-09-16	99.4795514068901	exact
hCoV-19/England/PHEC-YYGSMZU/2022|2022-08-13|2022-08-29	99.7112640590901	exact
hCoV-19/England/PHEC-YY8JQFX/2022|2022|2022-11-04	98.919136652009	exact
hCoV-19/Germany/SN-RKI-I-977124/2022|2022-09-05|2022-09-27	99.6907978759158	exact
hCoV-19/England/PHEC-YY8YESR/2022|2022-09-29|2022-10-14	99.4459740783023	exact
hCoV-19/England/PHEC-YYG3BFH/2022|2022-08-28|2022-09-12	99.7381583806103	exact
hCoV-19/England/PHEC-YYG3KJM/2022|2022-08-28|2022-09-12	99.7783896313209	exact
hCoV-19/England/PHEC-YYG3KGT/2022|2022-08-29|2022-09-12	98.334844059489	exact
hCoV-19/Germany/HH-hpi-p16749/2022|2022-07|2022-08-20	99.2494109727365	exact
hCoV-19/England/PHEC-YY8YWJU/2022|2022-10-01|2022-10-17	98.6611187544042	exact
hCoV-19/USA/VA-CAV_VAS3N_00012819_01/2022|2022-06-22|2022-07-12	98.2019456558202	exact
hCoV-19/Peru/LIM-INS-18031/2022|2022-05-27|2022-06-15	98.9703514891333	exact
hCoV-19/Peru/LIM-INS-17620/2022|2022-05-19|2022-06-07	98.8697343708076	exact
hCoV-19/Peru/LIM-INS-19704/2022|2022-06-14|2022-06-30	97.243090957875	exact
hCoV-19/Peru/LIM-INS-21296/2022|2022-06-24|2022-07-13	98.9602897773008	exact
hCoV-19/Peru/MDD-INS-19561/2022|2022-06-09|2022-06-30	99.0005366246311	exact
hCoV-19/Peru/UCA-INS-22754/2022|2022-06-27|2022-08-04	98.2727394687416	exact
hCoV-19/Peru/UCA-INS-24727/2022|2022-07-13|2022-08-30	98.3030953418961	exact
hCoV-19/India/MH-KasturbaMCGM-ICMR-INSACOG-WG4779/2022|2022-07-25|2022-08-10	95.0429299704856	exact
hCoV-19/England/PHEC-YYGST3J/2022|2022-08-16|2022-08-29	99.6374013765318	exact
hCoV-19/Singapore/11645/2022|2022-09-09|2022-09-20	99.6208562609046	exact
hCoV-19/Singapore/12741/2022|2022-09-28|2022-10-13	99.2584887934505	exact
hCoV-19/Austria/Medilab_1158/2022|2022-09-04|2022-09-15	98.5885199623605	exact
hCoV-19/England/PHEC-YY8YEIG/2022|2022-09-29|2022-10-14	99.7146789298781	exact
hCoV-19/Germany/HH-hpi-p19039/2022|2022-11-29|2023-01-05	99.4186046511628	exact
hCoV-19/England/PHEC-YY8ZT6H/2022|2022-12-27|2023-01-13	96.3064938553489	exact
hCoV-19/Israel/SMC-7111325/2023|2023-01-01|2023-01-26	99.2001075485649	exact
hCoV-19/India/MH-ICMR-INSACOG-WG5028/2022|2022-08-26|2022-10-07	98.67244740203	exact
hCoV-19/Germany/HH-hpi-p19037/2022|2022-11-28|2023-01-05	98.6120446296545	exact
hCoV-19/Germany/HH-hpi-p18785/2022|2022-11|2023-01-05	99.1665546444415	exact
hCoV-19/England/PHEC-YYEY6ZM/2023|2023-01-30|2023-02-13	98.8114822897432	exact
hCoV-19/England/PHEC-YYEN8CI/2023|2023-02-01|2023-02-20	91.9262171152102	exact
hCoV-19/England/PHEC-YY8KMWT/2022|2022-10-17|2022-11-07	99.3783602150538	exact
hCoV-19/Ireland/WX-Enfer-261222002_H3/2022|2022-12-26|2023-01-06	97.8089189098363	exact
hCoV-19/England/PHEC-YYEYASU/2023|2023-01-27|2023-02-13	97.951301427372	exact
hCoV-19/Ireland/KY-Enfer-261222004_B1/2022|2022-12-26|2023-01-06	99.2505713133486	exact
hCoV-19/Italy/VEN-IZSVe-22RS8357-1_VI/2022|2022-11-07|2022-12-20	98.3897480626656	exact
hCoV-19/England/PHEC-YY8DUGW/2022|2022-10-03|2022-10-21	99.1034853267074	exact
hCoV-19/Thailand/DMSc-13545/2022|2022-12-07|2023-02-06	99.2337679795671	exact
hCoV-19/Thailand/NIC_SNI_26667/2022|2022-12-02|2023-01-18	98.7901599677376	exact
hCoV-19/Thailand/NIC_NPM_POS3873/2022|2022-10-27|2022-11-29	98.4977819599409	exact
hCoV-19/Singapore/14082/2022|2022-10-26|2022-11-08	99.4396725271776	exact
hCoV-19/Germany/BY-RKI-I-1093505/2023|2023-01-18|2023-01-27	99.8420592781773	exact
hCoV-19/Germany/BW-RKI-I-1093946/2022|2022-12-23|2023-01-27	96.1303119956966	exact
hCoV-19/Thailand/DMSc-12959/2022|2022-10-31|2023-02-06	97.3450732625353	exact
hCoV-19/England/PHEC-YY8ZA9U/2022|2022-12-24|2023-01-16	98.9124232150649	exact
hCoV-19/Mexico/CMX-INMEGEN-94-178/2022|2022-11-29|2022-12-13	98.0206338004503	exact
hCoV-19/England/PHEC-YY89S19/2023|2023-01-23|2023-02-06	99.2581652176832	exact
hCoV-19/Thailand/NIC_PTE_25040/2022|2022-11|2022-12-15	98.7398346663082	exact
hCoV-19/Thailand/NIC_BKK_25093/2022|2022-11|2022-12-21	99.2069625995497	exact
hCoV-19/Thailand/DMSc-13181/2022|2022-11-15|2023-02-06	99.26737464713	exact
hCoV-19/Austria/Medilab_1530/2022|2022-10-25|2022-11-09	99.1864999327686	exact
hCoV-19/Austria/Medilab_1504/2022|2022-10-17|2022-11-09	98.7902412796559	parent
hCoV-19/Thailand/NIC_UBN_26733/2022|2022-11-24|2023-01-18	99.0792391961825	exact
hCoV-19/Thailand/NIC_BKK_24521/2022|2022-10-31|2022-11-29	97.7819599408523	parent
hCoV-19/Thailand/NIC_BKK_27399/2022|2022-12-11|2023-01-10	98.9313438854723	exact
hCoV-19/Slovenia/2435/2023|2023-01-14|2023-02-03	99.0721129601614	exact
hCoV-19/Thailand/NIC_PTE_24972/2022|2022-11|2022-12-15	99.1767196478376	exact
hCoV-19/Israel/SMC-7108979/2022|2022-11-07|2022-11-20	99.0521327014218	exact
hCoV-19/Ireland/DL-Enfer-241222003_G8/2022|2022-12-24|2023-01-06	99.2270466460546	exact
hCoV-19/Latvia/2212052737/2022|2022-12-16|2023-01-24	98.4374474948755	exact
hCoV-19/Germany/HH-hpi-p18910/2022|2022-11|2023-01-05	91.2445803784492	exact
hCoV-19/Germany/NW-RKI-I-1066775/2022|2022-12-11|2022-12-21	99.1628845184065	exact
hCoV-19/Germany/HH-hpi-p18851/2022|2022-11|2023-01-05	99.6000403320674	exact
hCoV-19/Ireland/CO-Enfer-281222004_D12/2022|2022-12-28|2023-01-06	98.1884788599852	exact
hCoV-19/England/PHEC-YYGHWUG/2022|2022-09-19|2022-10-03	99.1975018467531	exact
hCoV-19/England/PHEC-YYGHWOC/2022|2022-09-19|2022-10-03	98.3681418306359	exact
hCoV-19/England/PHEC-YY8DP1B/2022|2022-10-04|2022-10-20	99.7214578159608	exact
hCoV-19/England/PHEC-YY8DQKT/2022|2022-10-04|2022-10-20	98.6672932961832	exact
hCoV-19/England/PHEC-YY8DXD6/2022|2022-10-06|2022-10-20	99.4159309858682	exact
hCoV-19/England/PHEC-YY8NHZK/2022|2022-10-06|2022-10-18	98.5931099321738	exact
hCoV-19/England/PHEC-YYG9PJH/2022|2022|2022-10-10	99.0774598275689	exact
hCoV-19/India/TN-CDFD-S-214/2022|2022-09-04|2022-09-28	99.0990082366784	exact
hCoV-19/India/TN-CDFD-S-242/2022|2022-09-09|2022-09-28	91.5980230642504	exact
hCoV-19/England/PHEC-YYG9OTE/2022|2022-09-26|2022-10-10	97.8411952324996	exact
hCoV-19/Australia/SA440474/2022|2022-08-04|2022-08-22	99.7312821201841	exact
hCoV-19/England/PHEC-YY8RYIG/2022|2022-10-07|2022-10-21	99.7348192407103	exact
hCoV-19/USA/CA-LACPHL-AF18404/2023|2023-01-02|2023-01-31	98.7856424018786	exact
hCoV-19/England/PHEC-YY8XC7W/2022|2022-11-22|2022-12-06	97.5369127516778	exact
hCoV-19/Germany/HH-hpi-p19059/2022|2022-11|2023-01-05	92.4201680672269	exact
hCoV-19/Slovenia/242066/2022|2022-12-14|2023-01-06	99.2179895955697	exact
hCoV-19/England/PHEC-YY8Y61S/2022|2022-10-04|2022-10-17	99.5571510047975	exact
hCoV-19/Wales/PHWC-PKJGKO/2022|2022-12-13|2023-01-02	99.2634198842998	exact
hCoV-19/Germany/HH-hpi-p18797/2022|2022-11|2023-01-05	93.1119104447507	exact
hCoV-19/Denmark/DCGC-639872/2023|2023-01-24|2023-02-01	98.9991603694374	exact
hCoV-19/Ecuador/NIC-INSPI-CIQ-2022-169/2022|2022-12-06|2023-01-19	98.8233316523786	exact
hCoV-19/England/PHEC-YY8DH11/2022|2022-10-06|2022-10-21	97.8590604026846	exact
hCoV-19/England/PHEC-YY8GU79/2022|2022-10-15|2022-10-31	98.9491707513597	exact
hCoV-19/England/PHEC-YYEGAWM/2023|2023-02-13|2023-03-07	95.369686387751	exact
hCoV-19/England/PHEC-YYEBC9M/2023|2023-01-17|2023-02-16	96.7184452962141	exact
hCoV-19/England/PHEC-YYENC7P/2023|2023-02-07|2023-02-20	96.4945268954402	exact
hCoV-19/England/PHEC-YY8A4TM/2022|2022-12-22|2023-01-18	99.055493932977	exact
hCoV-19/England/PHEC-YYEGH37/2023|2023-02-23|2023-03-09	95.8794711764311	exact
hCoV-19/England/PHEC-YY8UD61/2022|2022-12-14|2022-12-28	99.2445101067759	exact
hCoV-19/USA/NY-ASC-210991045/2022|2022-12-10|2022-12-28	99.0587602527901	exact
hCoV-19/Finland/THL-01288/2023|2023-01-14|2023-01-30	98.9276950485731	exact
hCoV-19/Finland/THL-21834/2022|2022-12-17|2023-01-03	98.4840336134454	exact
hCoV-19/Spain/CT-HUGTiPM118ZV8B4/2022|2022-11-16|2022-11-29	98.7831932773109	exact
hCoV-19/France/PAC-ALPIGENE-2211030010/2022|2022-10-24|2022-11-15	99.0317049389772	exact
hCoV-19/England/PHEC-YY8X47G/2022|2022-11-26|2022-12-12	98.3834106338644	exact
hCoV-19/Sweden/1700018063/2022|2022-12-07|2022-12-17	98.7833568595819	exact
hCoV-19/Sweden/1609093863/2022|2022-12-05|2022-12-17	98.9312361363178	exact
hCoV-19/England/PHEC-YY8F8JS/2022|2022-10-07|2022-10-24	99.3118727132355	exact
hCoV-19/England/PHEC-YY8FJNN/2022|2022-10-08|2022-10-24	96.7632542054192	exact
hCoV-19/Singapore/15007/2022|2022-11-15|2022-11-21	97.2917645479562	exact
hCoV-19/Indonesia/BA-SANGLAHUNUD-C.17.COV.0321/2022|2022-11-11|2022-11-30	99.1327439577801	exact
hCoV-19/England/PHEC-YY8OTEZ/2022|2022-11-27|2022-12-15	99.6474380498288	exact
hCoV-19/Slovenia/243037/2022|2022-12-20|2023-01-06	99.0116318160425	exact
hCoV-19/USA/VA-ASC-210991055/2022|2022-12-10|2022-12-28	85.8814037918516	exact
hCoV-19/England/PHEC-YY8UST3/2022|2022-12-13|2022-12-30	99.0488673791759	exact
hCoV-19/USA/VA-DCLS-14772/2022|2022-12-08|2023-01-04	99.5394648379723	exact
hCoV-19/USA/FL-ASC-210962652/2023|2023-01-02|2023-01-18	91.7845978016068	exact
hCoV-19/England/PHEC-YY8IS65/2022|2022-12-22|2023-01-09	98.4429530201342	exact
hCoV-19/Ireland/CO-Enfer-030123002_F3/2023|2023-01-03|2023-01-12	99.277189443604	exact
hCoV-19/Ireland/L-Enfer-120123002_E3/2023|2023-01-12|2023-01-22	99.3244378718112	exact
hCoV-19/Ireland/CO-Enfer-261222001_A4/2022|2022-12-26|2023-01-06	99.8151322644617	exact
hCoV-19/Ireland/WD-Enfer-050123004R1_B1/2023|2023-01-05|2023-01-22	96.9075630252101	exact
hCoV-19/Finland/THL-21126/2022|2022-12-06|2022-12-19	99.0622794340067	exact
hCoV-19/Finland/THL-21545/2022|2022-12-10|2022-12-23	99.0957983193277	exact
hCoV-19/Finland/THL-22257/2022|2022-12-26|2023-01-10	94.1852648561441	exact
hCoV-19/Finland/THL-21620/2022|2022-12-12|2022-12-23	99.3109938493597	exact
hCoV-19/Finland/THL-22505/2022|2022-12-30|2023-01-16	98.4134453781513	exact
hCoV-19/Finland/THL-01057/2023|2023-01-07|2023-01-20	99.1664425920947	exact
hCoV-19/Finland/THL-21736/2022|2022-12-13|2023-01-03	99.015258452645	exact
hCoV-19/Italy/VEN-IZSVe-22RS8391-6_PD/2022|2022-12-01|2022-12-13	98.8935225667586	exact
hCoV-19/England/PHEC-YYG9ZHM/2022|2022-09-26|2022-10-13	96.517012281055	exact
hCoV-19/Peru/TAC-INS-38399/2022|2022-12-28|2023-01-30	96.3528385451617	exact
hCoV-19/Peru/TAC-INS-36701/2022|2022-12-14|2023-01-12	99.7047376191115	exact
hCoV-19/Peru/TAC-INS-36698/2022|2022-12-12|2023-01-12	93.1888337135955	exact
hCoV-19/USA/GA-ASC-210991804/2022|2022-12-15|2022-12-28	98.5712364687689	exact
hCoV-19/USA/VA-DCLS-14759/2022|2022-12-07|2023-01-04	99.6444146259644	exact
hCoV-19/USA/KS-ASC-210960122/2022|2022-12-11|2022-12-28	98.7898346107301	exact
hCoV-19/England/PHEC-YY89BIQ/2023|2023-01-17|2023-02-02	99.4225087295192	exact
hCoV-19/Italy/UMB-LAOP-91-1-15-2022/2022|2022-10-24|2022-10-28	95.9226890756302	exact
hCoV-19/England/PHEC-YY8UZW1/2022|2022-12-15|2022-12-30	99.2775052086834	exact
hCoV-19/Italy/UMB-LAOP-101-2-43/2022|2022-12-29|2023-01-07	99.1394957983193	exact
hCoV-19/England/PHEC-YY8N6JF/2022|2022-10-06|2022-10-18	99.6742999126989	exact
hCoV-19/England/PHEC-YY8YSJT/2022|2022-10-05|2022-10-17	97.996644295302	exact
hCoV-19/Brazil/RJ-FIOCRUZ-28087/2022|2022-12-19|2023-01-31	98.813525141167	exact
hCoV-19/Brazil/RJ-FIOCRUZ-27336/2022|2022-12-01|2023-01-12	99.7815346351628	exact
hCoV-19/Brazil/RJ-FIOCRUZ-27358/2022|2022-11-29|2023-01-12	98.6689075630252	exact
hCoV-19/Brazil/MG-FIOCRUZ-3902/2022|2022-12-02|2023-02-02	94.7013422818792	exact
hCoV-19/USA/MN-ASC-210995269/2023|2023-01-06|2023-01-18	99.0352941176471	exact
hCoV-19/USA/CA-LACPHL-AF18399/2022|2022-12-26|2023-01-31	93.9382757463938	exact
hCoV-19/France/IDF-cerba-22S0057367/2022|2022-11-08|2022-12-01	98.5393862064334	exact
hCoV-19/England/PHEC-YY84E3J/2023|2023-01-02|2023-01-20	95.4550031888825	exact
hCoV-19/England/PHEC-YY84ZBM/2023|2023-01-02|2023-01-20	99.5703400355812	exact
hCoV-19/Mexico/TAM_IBT_IMSS_10253/2022|2022-12-11|2023-01-27	99.1696920801398	exact
hCoV-19/Mexico/TAM_IBT_IMSS_10272/2022|2022-12-11|2023-01-27	99.0754127021484	exact
hCoV-19/USA/NY-ASC-210962171/2022|2022-12-22|2023-01-06	98.8671507328224	exact
hCoV-19/Sweden/6424465563/2022|2022-11-25|2022-12-03	98.9816495261141	exact
hCoV-19/England/PHEC-YY8TMYM/2022|2022-12-02|2022-12-19	99.3758389261745	exact
hCoV-19/USA/IL-ASC-210992633/2022|2022-12-21|2023-01-06	99.1361344537815	exact
hCoV-19/Finland/THL-22099/2022|2022-12-22|2023-01-10	99.5697768217263	exact
hCoV-19/USA/VA-CAV_VAS3N_00017753_01/2023|2023-01-05|2023-02-06	99.5739684669574	exact
hCoV-19/France/NAQ-cerba-22S0466310/2022|2022-12-05|2022-12-30	97.7637499160567	exact
hCoV-19/England/PHEC-YYEY84H/2023|2023-01-26|2023-02-09	99.6844366859138	exact
hCoV-19/Germany/HH-hpi-p19022/2022|2022-11-14|2023-01-05	99.1831109019397	exact
hCoV-19/Wales/PHWC-PKCHYE/2023|2023-02-23|2023-03-15	98.5705637024082	exact
hCoV-19/Slovenia/7941/2023|2023-02-21|2023-03-20	99.8621709752244	exact
hCoV-19/Slovenia/240862/2022|2022-12-07|2022-12-21	99.9394876622067	exact
hCoV-19/England/PHEC-YY8RQ7E/2022|2022-10-06|2022-10-24	99.6235800228541	exact
hCoV-19/England/PHEC-YY8R4GM/2022|2022-10-12|2022-10-24	99.7815419775492	exact
hCoV-19/England/PHEC-YY8Y3JQ/2022|2022-10-02|2022-10-17	99.5837669094693	exact
hCoV-19/England/PHEC-YY8N5AJ/2022|2022-10-01|2022-10-18	99.6711188670381	exact
hCoV-19/Peru/LIM-INS-33710/2022|2022-11-09|2022-11-29	95.1425696075143	exact
hCoV-19/England/PHEC-YY8AO3F/2022|2022-12-30|2023-01-16	99.3860914488913	exact
hCoV-19/England/PHEC-YY8AOKR/2022|2022-12-29|2023-01-16	92.3309381505607	exact
hCoV-19/England/PHEC-YY8AOP6/2022|2022-12-30|2023-01-16	99.613860721241	exact
hCoV-19/Italy/VEN-IZSVe-22RS8357-13_VI/2022|2022-11-07|2022-12-20	98.5407091817907	exact
hCoV-19/England/PHEC-YY8HZCT/2023|2023-01-10|2023-01-26	99.791820562756	exact
hCoV-19/Peru/APU-INS-36253/2022|2022-11-24|2023-01-09	98.811761546724	exact
hCoV-19/Israel/ICH-741192212/2022|2022-11-17|2022-11-27	98.8804841149773	exact
hCoV-19/USA/WI-MHDL-010009/2022|2022-12-21|2023-01-09	99.0252100840336	exact
hCoV-19/England/PHEC-YY8UXD7/2022|2022-12-17|2022-12-30	99.7213455986034	exact
hCoV-19/Germany/HH-hpi-p17912/2022|2022-10|2023-01-05	99.5826321104005	exact
hCoV-19/England/PHEC-YY8N8NK/2022|2022-10-05|2022-10-17	99.5131287354778	exact
hCoV-19/England/PHEC-YYG4MKG/2022|2022-09-06|2022-09-19	97.3187919463087	exact
hCoV-19/England/PHEC-YY8N48P/2022|2022-10-02|2022-10-18	97.4659327381352	exact
hCoV-19/England/PHEC-YY8RZ95/2022|2022-10-08|2022-10-24	99.6575342465753	exact
hCoV-19/Finland/THL-202220540/2022|2022-11-09|2022-12-07	90.9686743748319	exact
hCoV-19/England/PHEC-YY8AQ95/2023|2023-01-04|2023-01-16	98.8583708280169	exact
hCoV-19/England/PHEC-YY8TNZF/2022|2022-12-03|2022-12-19	99.5937143240884	exact
hCoV-19/Finland/THL-202220544/2022|2022-11-10|2022-12-07	98.4135520301156	exact
hCoV-19/Israel/ICH-741193853/2022|2022-12-15|2023-01-01	97.7511093182735	exact
hCoV-19/Sweden/1602595564/2022|2022-12-05|2022-12-17	98.618487394958	exact
hCoV-19/England/PHEC-YYG9ON8/2022|2022-09-21|2022-10-10	99.1908678865201	exact
hCoV-19/Israel/ICH-741189646/2022|2022-10-17|2022-10-24	96.1131098483575	exact
hCoV-19/Israel/SMC-7106235/2022|2022-10-12|2022-10-24	98.315400134499	exact
hCoV-19/England/PHEC-YY8CPH5/2022|2022-11-01|2022-11-14	93.8960515713134	parent
hCoV-19/Spain/PV-HUD-96064442/2022|2022-12-18|2023-01-02	99.7983193277311	exact
hCoV-19/USA/PA-ASC-210994376/2023|2023-01-06|2023-01-18	99.2030934767989	exact
hCoV-19/Romania/NIPH-217567/2023|2023-02-07|2023-04-06	99.781512605042	exact
hCoV-19/Israel/ICH-741189788/2022|2022-10-18|2022-10-24	98.8833204399448	exact
hCoV-19/England/PHEC-YY81KHT/2022|2022-12-08|2022-12-26	98.8571812712178	exact
hCoV-19/Thailand/NIC_CMI_25252/2022|2022-11-18|2022-12-21	98.6793023490271	exact
hCoV-19/Australia/QLD0x0128BF/2022|2022-11-27|2022-12-05	98.5075627997451	exact
hCoV-19/Australia/VIC75010/2022|2022-11-02|2022-11-11	99.5270995438691	exact
hCoV-19/USA/PA-ASC-210992570/2022|2022-12-18|2023-01-06	98.2083431375844	exact
hCoV-19/England/PHEC-YYGSPD4/2022|2022-08-17|2022-08-29	99.6374013765318	exact
hCoV-19/England/PHEC-YYGZBYK/2022|2022-08-16|2022-08-31	99.2572427236674	exact
hCoV-19/Italy/UMB-LAOP-88-1-21/2022|2022-10-04|2022-10-08	98.8169260242665	exact
hCoV-19/Austria/Medilab_1291/2022|2022-09-27|2022-10-06	99.5663574021783	exact
hCoV-19/Mexico/YUC_LANGEBIO_IMSS_11036/2022|2022-09-01|2022-09-17	99.2974317601183	exact
hCoV-19/England/PHEC-YYEBJ34/2023|2023-01-31|2023-02-15	99.3519575582567	exact
hCoV-19/England/PHEC-YYGA59X/2022|2022-08-27|2022-09-12	99.0430461352495	exact
hCoV-19/England/PHEC-YY8Y3PG/2022|2022-09-30|2022-10-17	99.6005773168194	exact
hCoV-19/England/PHEC-YYG59BN/2022|2022-09-13|2022-09-29	98.8020938192068	exact
hCoV-19/England/PHEC-YY8D6YI/2022|2022-10-07|2022-10-21	99.2581901181525	exact
hCoV-19/England/PHEC-YYG59NY/2022|2022-09-13|2022-09-29	99.671163009194	exact
hCoV-19/India/MH-ICMR-INSACOG-WG5091/2022|2022-08-25|2022-10-07	97.022449253932	exact
hCoV-19/England/PHEC-YYGH73T/2022|2022-09-21|2022-10-03	88.3924675237488	exact
hCoV-19/England/PHEC-YYGH9BY/2022|2022-09-22|2022-10-05	99.7717431439025	exact
hCoV-19/England/PHEC-YYG7DF1/2022|2022|2022-10-05	99.7012520559901	exact
hCoV-19/Germany/SN-RKI-I-961281/2022|2022-08-22|2022-08-29	98.119101199073	exact
hCoV-19/Wales/PHWC-PKM6TF/2023|2023-02-01|2023-02-27	96.6924960585019	exact
hCoV-19/England/PHEC-YY8ZTOA/2022|2022-12-25|2023-01-13	99.6051166087279	exact
hCoV-19/England/PHEC-YY84Q59/2023|2023-01-05|2023-01-20	97.0362903225806	exact
hCoV-19/England/PHEC-YY87A4T/2023|2023-01-04|2023-02-01	99.4796038274299	exact
hCoV-19/Australia/QLD0x0128B9/2022|2022-11-27|2022-12-05	98.4975014253614	exact
hCoV-19/Wales/PHWC-PKM5TE/2023|2023-01-29|2023-02-22	93.1211430104642	exact
hCoV-19/Sweden/3289905964/2023|2023-01-04|2023-01-16	98.4777202769003	exact
hCoV-19/Peru/CUS-INS-36388/2022|2022-12-04|2023-01-09	99.08773812718	exact
hCoV-19/England/PHEC-YYEDW13/2023|2023-02-13|2023-02-27	93.3317672327002	parent
hCoV-19/England/PHEC-YYERCPK/2023|2023|2023-03-02	99.0729855909717	exact
hCoV-19/England/PHEC-YYEY7EM/2023|2023-01-30|2023-02-13	99.6541535155463	exact
hCoV-19/Ireland/CO-Enfer-030123002_B8/2023|2023-01-03|2023-01-22	99.1598333109289	exact
hCoV-19/England/PHEC-YYEBK6X/2023|2023-01-31|2023-02-15	95.5456345876271	exact
hCoV-19/England/PHEC-YY875CM/2023|2023-01-13|2023-02-01	98.0099335525874	exact
hCoV-19/Ireland/CO-Enfer-271222002_D5/2022|2022-12-27|2023-01-06	98.7902819315165	exact
hCoV-19/England/PHEC-YY8Z3WE/2022|2022-12-24|2023-01-16	99.0868193110857	exact
hCoV-19/England/PHEC-YY89UAS/2023|2023-01-23|2023-02-06	99.2277473726623	exact
hCoV-19/England/PHEC-YY8OGXW/2022|2022-11-29|2022-12-12	99.3284985226967	exact
hCoV-19/Ireland/CO-Enfer-020123001_H10/2023|2023-01-02|2023-01-06	99.1833579782229	exact
hCoV-19/Ireland/CO-Enfer-030123002_F1/2023|2023-01-03|2023-01-12	98.6456512972174	exact
hCoV-19/Ireland/KY-Enfer-030123004_A9/2023|2023-01-03|2023-01-22	97.6241682908798	exact
hCoV-19/Ireland/KY-Enfer-030123004_A1/2023|2023-01-03|2023-01-12	98.8708159698884	exact
hCoV-19/Indonesia/JB-WJHL-ITB-W05036/2022|2022-11-25|2022-12-21	99.1834403037737	exact
hCoV-19/England/PHEC-YY8IOIU/2022|2022-12-23|2023-01-09	99.1768579492004	exact
hCoV-19/Germany/HH-RKI-I-1102830/2023|2023-01-27|2023-02-10	97.8306132043791	exact
hCoV-19/England/PHEC-YY81W15/2022|2022-12-12|2022-12-26	99.7717354817053	exact
hCoV-19/Indonesia/JK-CW62-3678/2022|2022-12-26|2023-01-12	97.8178979875793	exact
hCoV-19/Italy/VEN-ULSS3GEN-7002494427_VE/2023|2023-01-10|2023-01-23	97.9934122075827	exact
hCoV-19/England/PHEC-YY84ZJ5/2022|2022-12-31|2023-01-20	98.7915813500722	exact
hCoV-19/England/PHEC-YY8WFYM/2022|2022-12-19|2023-01-02	98.8407258064516	exact
hCoV-19/England/PHEC-YY84JB3/2022|2022-12-31|2023-01-20	99.7247490852942	exact
hCoV-19/England/PHEC-YY8H1SB/2023|2023-01-10|2023-01-23	99.1339666342184	exact
hCoV-19/England/PHEC-YY8O8UK/2022|2022-11-28|2022-12-14	99.4260011412843	exact
hCoV-19/England/PHEC-YY8H6W3/2023|2023-01-13|2023-01-27	98.299114331723	exact
hCoV-19/Germany/NW-RKI-I-1118642/2023|2023-02-27|2023-03-10	99.2136832554857	exact
hCoV-19/USA/CA-ASC-210968049/2023|2023-02-10|2023-03-15	99.2707598212185	exact
hCoV-19/England/PHEC-YY843OK/2023|2023|2023-01-23	97.8955494394845	exact
hCoV-19/England/PHEC-YY8O1G4/2022|2022-11-29|2022-12-15	99.597099113618	exact
hCoV-19/England/PHEC-YYEYCOM/2023|2023-01-27|2023-02-10	99.4126334161241	exact
hCoV-19/England/PHEC-YYEBGHZ/2023|2023-01-30|2023-02-15	99.5332908034785	exact
hCoV-19/England/PHEC-YY8U1KC/2022|2022-12-13|2022-12-30	96.2735215053764	exact
hCoV-19/Finland/THL-22435/2022|2022-12-30|2023-01-16	99.0019490557161	exact
hCoV-19/England/PHEC-YYEDMR9/2023|2023-02-13|2023-02-27	99.6706989247312	exact
hCoV-19/USA/LA-BIE-CAT01500/2022|2022-11-21|2022-12-06	98.7470187107394	exact
hCoV-19/Mexico/QUE_IBT_IMSS_10760/2023|2023-01-06|2023-02-10	92.8144115076964	exact
hCoV-19/Japan/KU8395A4489/2022|2022-11-25|2023-04-03	97.8727694324025	exact
hCoV-19/Israel/SMC-7110846/2022|2022-12-06|2022-12-28	98.9445732916541	exact
hCoV-19/USA/OR-OHSU-230810199/2023|2023-01-17|2023-04-25	98.4936112979153	exact
hCoV-19/England/PHEC-YYEXJBX/2023|2023-03-21|2023-04-03	97.5168010752688	exact
hCoV-19/England/PHEC-YYERGS7/2023|2023-02-14|2023-03-02	99.6979054779807	exact
hCoV-19/England/PHEC-YY84GKK/2023|2023-01-06|2023-01-20	99.5199892585009	exact
hCoV-19/England/PHEC-YY87HFA/2023|2023-01-16|2023-02-01	99.7214765100671	exact
hCoV-19/England/PHEC-YY8HAYE/2023|2023|2023-01-26	98.7375348353087	exact
hCoV-19/England/PHEC-YY8HZPX/2023|2023-01-10|2023-01-26	99.0934730056406	exact
hCoV-19/England/PHEC-YY87WS7/2023|2023-01-15|2023-01-30	99.1474793582601	exact
hCoV-19/England/PHEC-YY8UJ9K/2022|2022-12-12|2022-12-29	99.697895337518	exact
hCoV-19/England/PHEC-YY81UYB/2022|2022-12-11|2022-12-26	99.5500940102068	exact
hCoV-19/Australia/QLD0x012AAE/2022|2022-12-08|2022-12-19	99.6813898111815	exact
hCoV-19/USA/TX-ASC-210785635/2022|2022-11-29|2022-12-28	98.7559261625366	exact
hCoV-19/Australia/QLD0x012B00/2022|2022-12-09|2022-12-19	99.5807760673441	exact
hCoV-19/Ireland/KY-Enfer-050123003R1_D4/2023|2023-01-05|2023-01-22	99.1531119774163	exact
hCoV-19/Ireland/CO-Enfer-060123005_H3/2023|2023-01-06|2023-01-12	99.2236337971365	exact
hCoV-19/Ireland/DL-Enfer-070123003_D8/2023|2023-01-07|2023-01-12	97.8805719091674	exact
hCoV-19/England/PHEC-YY8AGHJ/2022|2022-12-31|2023-01-16	99.382363801148	exact
hCoV-19/England/PHEC-YY8UXN9/2022|2022-12-15|2022-12-30	99.204297465167	exact
hCoV-19/Singapore/15458/2022|2022-11-23|2022-11-30	98.9296738692793	exact
hCoV-19/France/GES-espacebio-M221110BI036/2022|2022-11-09|2022-12-12	98.8347493199906	exact
hCoV-19/Sweden/6335866776/2022|2022-12-05|2022-12-22	99.1498370240936	exact
hCoV-19/Germany/HH-hpi-p19247/2022|2022-12|2023-01-05	98.9070119387927	exact
hCoV-19/England/PHEC-YY81GTM/2022|2022-12-11|2022-12-26	99.7683864254305	exact
hCoV-19/Wales/PHWC-PKJZP3/2022|2022-12-19|2023-01-13	98.5740230039685	exact
hCoV-19/Mexico/NLE-LANGEBIO_IMSS_13960/2023|2023-01-18|2023-02-19	99.3142857142857	exact
hCoV-19/USA/VA-ASC-210996328/2023|2023-01-17|2023-02-01	98.6722242764463	exact
hCoV-19/England/PHEC-YY89GRC/2023|2023-01-22|2023-02-03	99.6342159132857	exact
hCoV-19/England/PHEC-YY89HY6/2023|2023-01-25|2023-02-08	99.4226831806129	exact
hCoV-19/USA/TN-ASC-210960098/2022|2022-12-13|2022-12-28	97.8103662843497	exact
hCoV-19/Germany/SN-RKI-I-1027544/2022|2022-11-07|2022-11-17	98.9277671338779	exact
hCoV-19/England/PHEC-YYEY1U9/2023|2023-01-28|2023-02-13	99.7884486232371	exact
hCoV-19/England/PHEC-YY8D5CY/2022|2022-10-04|2022-10-21	97.1030547163478	exact
hCoV-19/Singapore/14012/2022|2022-10-25|2022-10-31	99.3484029153931	exact
hCoV-19/Israel/ICH-741195509/2023|2023-01-11|2023-01-26	99.0890756302521	exact
hCoV-19/Germany/HH-hpi-p18636/2022|2022-11|2023-01-05	98.7159663865546	exact
hCoV-19/Australia/QLD0x01298E/2022|2022-11-21|2022-12-12	99.7014624983228	exact
hCoV-19/Israel/ICH-741190448/2022|2022-11-01|2022-11-16	98.6860867793848	exact
hCoV-19/Wales/PHWC-PKKEWZ/2022|2022-12-19|2023-01-18	98.9533713518953	exact
hCoV-19/Israel/ICH-741190347/2022|2022-10-31|2022-11-16	98.9005768578215	exact
hCoV-19/England/PHEC-YY8OSDH/2022|2022-11-29|2022-12-16	99.2044577221308	exact
hCoV-19/Finland/THL-01544/2023|2023-01-19|2023-02-03	98.9080034943888	exact
hCoV-19/England/PHEC-YY8UG4Z/2022|2022-12-11|2022-12-29	99.6274042496056	exact
hCoV-19/Singapore/11727/2022|2022-09-13|2022-09-20	96.4602066836666	exact
hCoV-19/Mexico/SLP_LANGEBIO_IMSS_13690/2022|2022-12-16|2023-02-04	97.1403608992238	exact
hCoV-19/Philippines/PH-PGCMIN3038/2023|2023-05-02|2023-06-30	99.5472229675342	exact
hCoV-19/Israel/SMC-7107214/2022|2022-10-24|2022-11-06	99.2036022715817	exact
hCoV-19/England/PHEC-YYGH8WT/2022|2022-09-16|2022-10-03	98.91439518704	exact
hCoV-19/England/PHEC-YYGZ8D6/2022|2022|2022-09-01	98.9120945537573	exact
hCoV-19/Austria/Medilab_1221/2022|2022-09-26|2022-10-06	99.2872512103281	exact
hCoV-19/USA/RI-RISHL-E05689/2022|2022-10-13|2022-12-13	99.2941650981447	exact
hCoV-19/England/PHEC-YYGHM1T/2022|2022-09-17|2022-10-03	94.4772712012355	exact
hCoV-19/England/PHEC-YYGHZBE/2022|2022|2022-10-03	99.7246751502535	exact
hCoV-19/England/PHEC-YY8YA6R/2022|2022-10-02|2022-10-17	99.2514015240525	exact
hCoV-19/England/PHEC-YYG4RGI/2022|2022-09-03|2022-09-19	99.6038008259745	exact
hCoV-19/Singapore/10984/2022|2022-08-26|2022-09-02	99.2749488100433	exact
hCoV-19/Germany/HH-hpi-p19284/2022|2022-12|2023-01-05	91.0148631380725	exact
hCoV-19/England/PHEC-YYG4BQE/2022|2022-09-03|2022-09-16	99.6476510067114	exact
hCoV-19/England/PHEC-YYG5PYS/2022|2022-09-11|2022-09-26	99.12363172386	exact
hCoV-19/England/PHEC-YYGHG9H/2022|2022-09-15|2022-10-03	99.8050682261209	exact
hCoV-19/Germany/HH-hpi-p19232/2022|2022-12|2023-01-05	99.2133660537197	exact
hCoV-19/Spain/PV-HUD-79873649/2022|2022-12-23|2023-01-17	99.8283695103483	exact
hCoV-19/Peru/LOR-INS-22790/2022|2022-06-28|2022-08-04	98.9969808788997	exact
hCoV-19/Peru/LOR-INS-26205/2022|2022-07-20|2022-09-09	99.3827574639383	exact
hCoV-19/Peru/LOR-INS-28286/2022|2022-08-02|2022-09-30	99.3123113049312	exact
hCoV-19/Peru/LOR-INS-28291/2022|2022-08-12|2022-09-30	98.89969808789	exact
hCoV-19/Peru/LOR-INS-27214/2022|2022-07-09|2022-09-18	98.8527339818853	exact
hCoV-19/Peru/UCA-INS-27302/2022|2022-08-06|2022-09-18	97.4740020127474	exact
hCoV-19/Peru/TAC-INS-27826/2022|2022-08-19|2022-09-26	95.9778597785978	exact
hCoV-19/Peru/LIM-INS-28522/2022|2022-09-02|2022-09-30	99.6578329419658	exact
hCoV-19/Peru/LIM-INS-30496/2022|2022-09-27|2022-11-02	99.0003354579	exact
hCoV-19/Peru/ANC-INS-36434/2022|2022-11-24|2023-01-09	97.5947668567595	exact
hCoV-19/Peru/TUM-INS-36903/2022|2022-11-29|2023-01-12	99.5773230459577	exact
hCoV-19/Peru/JUN-INS-36623/2022|2022-12-01|2023-01-09	99.6741029431528	exact
hCoV-19/Peru/TAC-INS-36317/2022|2022-12-06|2023-01-09	99.6343508889634	exact
hCoV-19/Peru/HUV-INS-35605/2022|2022-11-25|2022-12-29	97.309627641731	exact
hCoV-19/Peru/LOR-INS-35856/2022|2022-11-22|2022-12-29	99.5538409929554	exact
hCoV-19/Peru/SAM-INS-35601/2022|2022-11-28|2022-12-29	88.0610533378061	exact
hCoV-19/Peru/LIM-INS-33388/2022|2022-11-02|2022-11-29	99.6845108239637	exact
hCoV-19/Peru/ANC-INS-33349/2022|2022-11-04|2022-11-29	99.6643732169827	exact
hCoV-19/Peru/LIM-INS-33448/2022|2022-11-05|2022-11-29	99.6710857526431	exact
hCoV-19/Israel/SMC-7110072/2022|2022-11-26|2022-12-06	99.4284753740124	exact
hCoV-19/England/PHEC-YY8UF34/2022|2022|2022-12-28	99.6474380498288	exact
hCoV-19/England/PHEC-YY81HA8/2022|2022-12-12|2022-12-26	98.9984539893796	exact
hCoV-19/England/PHEC-YY8OA6D/2022|2022-12-03|2022-12-16	99.8119669599087	exact
hCoV-19/England/PHEC-YY8CMH7/2022|2022-11-01|2022-11-14	99.5232019340541	exact
hCoV-19/England/PHEC-YY8OXJZ/2022|2022-11-25|2022-12-14	99.7044599677593	exact
hCoV-19/England/PHEC-YY8ZKFS/2022|2022-12-27|2023-01-12	99.7246659055806	exact
hCoV-19/England/PHEC-YY87OWF/2023|2023-01-13|2023-01-30	99.5131777740473	exact
hCoV-19/England/PHEC-YY89BJ8/2023|2023|2023-02-02	97.5293722725747	exact
hCoV-19/England/PHEC-YYEYPQX/2023|2023|2023-02-10	96.4262944196503	exact
hCoV-19/England/PHEC-YYENFK5/2023|2023-02-03|2023-02-20	98.1658772548624	exact
hCoV-19/England/PHEC-YYEYHNA/2023|2023-01-29|2023-02-13	99.751419261648	exact
hCoV-19/England/PHEC-YYENZOH/2023|2023-02-08|2023-02-23	96.4316884860691	exact
hCoV-19/England/PHEC-YYE8RHP/2023|2023-02-24|2023-03-10	99.7210834061429	exact
hCoV-19/England/PHEC-YYEYEUJ/2023|2023-01-27|2023-02-10	98.6041673657014	exact
hCoV-19/England/PHEC-YYERUN3/2023|2023-02-12|2023-03-03	99.5933319889763	exact
hCoV-19/England/PHEC-YYENFDJ/2023|2023-02-03|2023-02-20	99.6103328966374	exact
hCoV-19/England/PHEC-YYEJ3OC/2023|2023-03-02|2023-03-17	99.7849028702023	exact
hCoV-19/Sweden/SUS0017885/2022|2022-11-18|2022-12-06	99.1714189869171	exact
hCoV-19/England/PHEC-YY8PHEU/2022|2022-11-07|2022-11-28	97.9223307488336	exact
hCoV-19/England/PHEC-YY8PH8I/2022|2022-11-07|2022-11-28	99.2448143921595	exact
hCoV-19/Ireland/L-Enfer-281222001_G10/2022|2022-12-28|2023-01-06	99.223451104313	exact
hCoV-19/USA/CA-ASC-210960811/2022|2022-12-19|2023-01-06	98.7596638655462	exact
hCoV-19/England/PHEC-YY8OSYN/2022|2022-12-01|2022-12-16	97.9329552699574	exact
hCoV-19/England/PHEC-YY8U3MD/2022|2022-12-18|2023-01-02	99.3555749479761	exact
hCoV-19/England/PHEC-YY8U3J8/2022|2022-12-17|2023-01-02	99.6945488721804	exact
hCoV-19/Austria/Medilab_1744/2023|2023-02-18|2023-02-23	99.196800645248	exact
hCoV-19/Wales/PHWC-PKKSI8/2022|2022-12-27|2023-01-20	95.6966525793251	exact
hCoV-19/England/PHEC-YYEJFHE/2023|2023-02-27|2023-03-15	98.6605794085065	exact
hCoV-19/England/PHEC-YYEDJSH/2023|2023-02-09|2023-02-27	99.1633064516129	exact
hCoV-19/England/PHEC-YY81P7C/2022|2022-12-08|2022-12-26	99.0725806451613	exact
hCoV-19/England/PHEC-YY8Z4QW/2022|2022-12-22|2023-01-16	99.07018898325	exact
hCoV-19/Wales/PHWC-PKK8WA/2022|2022-12-20|2023-01-18	99.6344367307241	exact
hCoV-19/Ireland/KE-Enfer-300123002_C5/2023|2023-01-30|2023-02-03	99.2371286463234	exact
hCoV-19/England/PHEC-YY8ATWQ/2022|2022-12-30|2023-01-16	86.0860222274452	exact
hCoV-19/England/PHEC-YY875IA/2023|2023-01-14|2023-02-01	97.529455204592	exact
hCoV-19/England/PHEC-YY8O3MJ/2022|2022|2022-12-16	96.5314619568867	exact
hCoV-19/England/PHEC-YY8TDRM/2022|2022|2022-12-19	99.1672822510241	exact
hCoV-19/England/PHEC-YY89XS6/2023|2023-01-12|2023-02-06	98.7197580645161	exact
hCoV-19/Finland/THL-04641/2023|2023-04-15|2023-05-03	98.9279473047453	exact
hCoV-19/Germany/BY-RKI-I-1126081/2023|2023-03-14|2023-03-30	98.6726258485113	exact
hCoV-19/England/PHEC-YYEA37U/2023|2023-04-07|2023-05-29	97.587851911577	exact
hCoV-19/England/PHEC-YYEXF3N/2023|2023-03-18|2023-04-03	98.2023453512987	exact
hCoV-19/England/PHEC-YYE1SWW/2023|2023-04-01|2023-04-17	99.1975557346226	exact
hCoV-19/England/PHEC-YYEUFUF/2023|2023-04-04|2023-04-25	99.6976111279105	exact
hCoV-19/England/PHEC-YYEUK9E/2023|2023-04-04|2023-04-25	99.2843703803252	exact
hCoV-19/England/PHEC-YYE1SEP/2023|2023-04-01|2023-04-17	85.5560032232071	exact
hCoV-19/England/PHEC-YYEWUZP/2023|2023-04-06|2023-04-27	98.7144631289229	exact
hCoV-19/England/PHEC-YYEU6AN/2023|2023-04-09|2023-04-25	97.0957561106634	exact
hCoV-19/England/PHEC-YYEWU5F/2023|2023-04-10|2023-04-27	99.080259138666	exact
hCoV-19/England/PHEC-YYEIQKM/2023|2023-04-13|2023-05-03	99.7716894977169	exact
hCoV-19/Sweden/SUS0020887/2023|2023-03-02|2023-03-13	99.6176549503622	exact
hCoV-19/Italy/BO_2715/2023|2023-04-01|2023-04-11	98.7531926334185	exact
hCoV-19/Beijing/BJCDC-2728/2022|2022-11-11|2023-01-25	99.6135622836789	discordant
hCoV-19/Guangdong/GCDC-ZS-0005/2023|2023-01-02|2023-01-19	98.7364257943424	exact
hCoV-19/Singapore/16964/2022|2022-12-23|2022-12-30	94.1103429760387	exact
hCoV-19/Guangdong/CDC-012/2023|2023-01-16|2023-02-03	99.6022860198523	exact
hCoV-19/Guangdong/GCDC-ZS-0007/2023|2023-01-09|2023-01-19	98.2321961691993	exact
hCoV-19/Shandong/SDCDC-0802/2023|2023-01-17|2023-02-02	99.620843539241	exact
hCoV-19/Germany/HH-hpi-p18737/2022|2022-11|2023-01-05	99.690756302521	exact
hCoV-19/Germany/HH-hpi-p19102/2022|2022-11-29|2023-01-05	99.1159663865546	exact
hCoV-19/England/PHEC-YY89IX8/2023|2023-01-23|2023-02-06	99.5301067328992	exact
hCoV-19/England/PHEC-YY8TAEQ/2022|2022-12-07|2022-12-21	97.9524017320667	exact
hCoV-19/England/PHEC-YY879B7/2023|2023-01-17|2023-02-01	99.7649744829439	exact
hCoV-19/England/PHEC-YYEYIR5/2023|2023-01-26|2023-02-13	98.010217800484	exact
hCoV-19/England/PHEC-YY8TGM4/2022|2022-12-04|2022-12-19	99.7649586998858	exact
hCoV-19/England/PHEC-YY8XKIG/2022|2022-11-23|2022-12-06	99.6576147158538	exact
hCoV-19/England/PHEC-YY8TAN4/2022|2022-12-06|2022-12-21	99.4829438624765	exact
hCoV-19/England/PHEC-YYEBY9Z/2023|2023-01-30|2023-02-13	99.0771812080537	exact
hCoV-19/England/PHEC-YY8TRZD/2022|2022-12-05|2022-12-19	99.6541535155463	exact
hCoV-19/England/PHEC-YY89BU1/2023|2023-01-18|2023-02-02	99.7750847628319	exact
hCoV-19/England/PHEC-YY8IDYM/2022|2022-12-18|2023-01-09	98.6166140621852	exact
hCoV-19/England/PHEC-YY84AS9/2023|2023|2023-01-23	99.4261744966443	exact
hCoV-19/England/PHEC-YY81RDK/2022|2022-12-06|2022-12-23	99.6004566210046	exact
hCoV-19/England/PHEC-YY8ZQKE/2022|2022-12-29|2023-01-13	99.7146118721461	exact
hCoV-19/England/PHEC-YY8U8ZH/2022|2022-12-13|2022-12-29	99.687741328946	exact
hCoV-19/England/PHEC-YY87G3F/2023|2023-01-11|2023-01-30	98.7409347300564	exact
hCoV-19/England/PHEC-YY8T54G/2022|2022-12-08|2022-12-22	99.2546083336131	exact
hCoV-19/USA/OR-ASC-210994738/2023|2023-01-09|2023-01-18	98.9109243697479	exact
hCoV-19/USA/WI-ASC-210962185/2022|2022-12-22|2023-01-06	96.0770471964502	exact
hCoV-19/USA/FL-TGH-4475/2022|2022-12-04|2022-12-23	97.4328819596116	exact
hCoV-19/Wales/PHWC-PKKC5F/2022|2022-12-26|2023-01-18	99.3827160493827	exact
hCoV-19/Mexico/CMX_LANGEBIO_IMSS_13431/2022|2022-12-20|2023-02-04	99.6839805009245	exact
hCoV-19/Brazil/MG-FIOCRUZ-4303/2022|2022-12-28|2023-02-02	98.5503355704698	exact
hCoV-19/Brazil/MG-FIOCRUZ-4272/2022|2022-12-23|2023-02-02	98.8892617449664	exact
hCoV-19/Spain/CT-BST9927147228/2022|2022-12-05|2022-12-15	98.9174651201883	exact
hCoV-19/Spain/MD-HRYC-12617278/2023|2023-01-23|2023-02-06	99.0252428489799	exact
hCoV-19/Spain/CT-HUGTiPM118ZV8F6/2022|2022-11-14|2022-11-29	99.0049416747907	exact
hCoV-19/Wales/PHWC-PKEAM6/2022|2022-12-07|2022-12-28	99.7309477365978	exact
hCoV-19/Wales/PHWC-PKJDEZ/2022|2022-12-12|2023-01-02	99.8890084757164	exact
hCoV-19/England/PHEC-YY8IDG9/2022|2022-12-20|2023-01-09	95.055553690712	exact
hCoV-19/England/PHEC-YY8OGJY/2022|2022-11-28|2022-12-12	99.7817473641797	exact
hCoV-19/England/PHEC-YY84GEQ/2023|2023-01-03|2023-01-20	99.7716894977169	exact
hCoV-19/England/PHEC-YYEQ8KB/2023|2023-03-15|2023-03-31	97.7973272446444	exact
hCoV-19/England/PHEC-YYEORP3/2023|2023-03-25|2023-04-07	92.0869594435671	exact
hCoV-19/Switzerland/BE-IFIK-230313_os_02/2023|2023-02-26|2023-03-16	98.7194138209196	exact
hCoV-19/England/PHEC-YYEX4D4/2023|2023-03-21|2023-04-06	99.204591220298	exact
hCoV-19/Italy/VEN-ULSS3GEN-7002561958_VE/2023|2023-04-11|2023-04-28	97.7617959403146	exact
hCoV-19/Indonesia/JK-CW62-4139/2023|2023-03-15|2023-04-04	98.5342567067841	exact
hCoV-19/England/PHEC-YYEKPZE/2023|2023-03-04|2023-03-20	99.4150474013313	exact
hCoV-19/Israel/ICH-741196382/2023|2023-02-22|2023-03-06	99.1531404375441	exact
hCoV-19/Israel/ICH-741197238/2023|2023-03-21|2023-03-30	99.0891674789097	exact
hCoV-19/Israel/ICH-741196371/2023|2023-02-22|2023-03-06	98.3398306223955	exact
hCoV-19/Thailand/NIC_BKK_3987/2023|2023-05-20|2023-06-07	99.1900793117354	exact
hCoV-19/England/PHEC-YYEA4CI/2023|2023|2023-05-29	97.0682070054069	exact
hCoV-19/Israel/ICH-741197201/2023|2023-03-22|2023-03-30	93.508589101422	exact
hCoV-19/Israel/ICH-741196561/2023|2023-03-08|2023-03-19	99.3144009410183	exact
hCoV-19/Israel/ICH-741196946/2023|2023-03-19|2023-03-30	98.4196368527236	exact
hCoV-19/Israel/ICH-741196980/2023|2023-03-21|2023-03-30	98.5648506033005	exact
hCoV-19/Israel/ICH-741197582/2023|2023-04-01|2023-04-17	98.7326027028844	exact
hCoV-19/Israel/ICH-741197471/2023|2023-03-27|2023-04-17	96.0957729427985	exact
hCoV-19/Israel/ICH-741197540/2023|2023-04-02|2023-04-17	98.9176834392121	exact
hCoV-19/England/PHEC-YYEI4G8/2023|2023-04-20|2023-05-05	99.7347658217223	exact
hCoV-19/England/PHEC-YYEJ46X/2023|2023-03-01|2023-03-17	99.3417296389589	exact
hCoV-19/Italy/EMR-BO_2641/2023|2023-03-07|2023-03-14	99.1161149386658	exact
hCoV-19/England/PHEC-YYEZBNR/2023|2023-04-27|2023-05-16	98.3883964544722	exact
hCoV-19/Thailand/NIC_SPK_24303/2022|2022-11-01|2022-11-29	98.2592916190604	exact
hCoV-19/Thailand/NIC_PTE_25023/2022|2022-11|2022-12-15	98.7330286328808	exact
hCoV-19/Thailand/NIC_AYA_POS4193/2022|2022-11-23|2022-12-15	98.4609180724511	exact
hCoV-19/Thailand/NIC_SKM_26192/2022|2022-12-01|2023-01-06	95.0833445355559	exact
hCoV-19/Thailand/NIC_TAK_25209/2022|2022-11-14|2022-12-21	98.7768406196445	exact
hCoV-19/Thailand/NIC_BKK_26789/2022|2022-11-30|2023-01-10	99.6908186584218	exact
hCoV-19/England/PHEC-YYENB46/2023|2023-02-02|2023-02-20	99.1329188371702	exact
hCoV-19/England/PHEC-YYEYO5T/2023|2023-01-26|2023-02-13	96.8170829975826	exact
hCoV-19/England/PHEC-YYED4RO/2023|2023-02-12|2023-02-27	98.2103884766478	exact
hCoV-19/England/PHEC-YYEDAMR/2023|2023-02-09|2023-02-27	99.681036798281	exact
hCoV-19/England/PHEC-YY8OZJX/2022|2022-12-02|2022-12-16	99.5904803464133	exact
hCoV-19/Germany/SN-RKI-I-1107046/2023|2023-02-06|2023-02-23	98.9141762194507	exact
hCoV-19/Slovakia/TN_22_00002213/2022|2022-10-08|2022-10-24	99.2146333277395	exact
hCoV-19/England/PHEC-YY8K1RM/2022|2022-10-21|2022-11-07	98.3834106338644	exact
hCoV-19/England/PHEC-YY8JEQD/2022|2022-10-19|2022-11-03	99.0939597315436	exact
hCoV-19/England/PHEC-YY8PUA5/2022|2022-11-08|2022-11-24	98.5294611381568	exact
hCoV-19/England/PHEC-YY8CM63/2022|2022-10-31|2022-11-14	99.2578413593928	exact
hCoV-19/England/PHEC-YYENZT4/2023|2023-02-07|2023-02-23	99.6910989490649	exact
hCoV-19/England/PHEC-YYENIUA/2023|2023-01-14|2023-02-23	99.6877622964579	exact
hCoV-19/England/PHEC-YY87E1T/2022|2022-11-17|2023-01-30	99.0991899431952	exact
hCoV-19/England/PHEC-YYENSEQ/2023|2023-02-06|2023-02-23	98.8418932527694	exact
hCoV-19/England/PHEC-YY8H8AE/2023|2023|2023-01-23	99.1496369991933	exact
hCoV-19/England/PHEC-YY8757E/2023|2023|2023-02-01	99.6743983082139	exact
hCoV-19/England/PHEC-YY8IB6O/2022|2022-12-20|2023-01-09	98.0665301601155	exact
hCoV-19/England/PHEC-YY843DF/2023|2023-01-06|2023-01-23	98.7617449664429	exact
hCoV-19/England/PHEC-YYEBE6T/2023|2023-02-01|2023-02-15	99.4158917721306	exact
hCoV-19/Wales/PHWC-PKCTWK/2023|2023-02-18|2023-03-08	96.8769917144678	exact
hCoV-19/Austria/Medilab_1617/2023|2023-01-22|2023-01-26	96.7093543074182	exact
hCoV-19/Wales/PHWC-PKMZIR/2023|2023-01-25|2023-02-13	99.120185365526	exact
hCoV-19/Germany/BB-RKI-I-1113249/2023|2023-02-15|2023-03-02	98.5446845696232	exact
hCoV-19/Germany/NW-RKI-I-1125431/2023|2023-03-19|2023-03-27	99.200134431188	exact
hCoV-19/England/PHEC-YYEUXKQ/2023|2023-04-07|2023-04-25	98.0711069292291	exact
hCoV-19/Brazil/MG-FIOCRUZ-4223/2022|2022-12-21|2023-02-14	98.9731543624161	exact
hCoV-19/Brazil/MG-FIOCRUZ-4344/2022|2022-12-13|2023-02-14	97.9026845637584	exact
hCoV-19/Brazil/MG-FIOCRUZ-4596/2023|2023-01-30|2023-02-18	98.2549164373448	exact
hCoV-19/USA/CO-ASC-210885711/2023|2023-03-05|2023-03-16	97.3129308895241	exact
hCoV-19/Brazil/MG-FIOCRUZ-4392/2023|2023-01-01|2023-02-14	98.8187919463087	exact
hCoV-19/Finland/THL-01701/2023|2023-01-25|2023-02-10	98.8671126500151	exact
hCoV-19/Taiwan/NCKUH-061023000808/2023|2023-02-24|2023-03-16	98.1920828012635	exact
hCoV-19/England/PHEC-YY87GNW/2023|2023-01-12|2023-01-30	99.3385710448563	exact
hCoV-19/England/PHEC-YYEDKQC/2023|2023-02-12|2023-02-27	98.4005913779779	exact
hCoV-19/USA/CA-LACPHL-AF19141/2023|2023-01-09|2023-02-22	99.2131015233547	exact
hCoV-19/Finland/THL-02882/2023|2023-02-20|2023-03-03	99.2472106465923	exact
hCoV-19/Finland/THL-01778/2023|2023-01-26|2023-02-10	99.395039322444	exact
hCoV-19/Finland/THL-03059/2023|2023-02-23|2023-03-16	98.4001613282694	exact
hCoV-19/England/PHEC-YYET9AF/2023|2023-03-29|2023-04-14	99.399107052939	exact
hCoV-19/England/PHEC-YYET4B3/2023|2023-03-31|2023-04-14	99.307749176692	exact
hCoV-19/England/PHEC-YYEP8WQ/2023|2023-03-13|2023-03-27	99.0625315009576	exact
hCoV-19/England/PHEC-YY87DSQ/2023|2023-01-14|2023-01-30	98.6523726307299	exact
hCoV-19/Chile/RM-37377/2023|2023-05-07|2023-05-25	98.1040742234772	exact
hCoV-19/Italy/UMB-LAOP-116-2-51/2023|2023-04-27|2023-05-04	99.8453937418076	exact
hCoV-19/Chile/MA-46201/2023|2023-06-06|2023-06-22	99.1985203452528	exact
hCoV-19/England/PHEC-YYEXE1P/2023|2023-03-12|2023-04-03	97.7150537634409	exact
hCoV-19/England/PHEC-YYEGM4C/2023|2023-02-19|2023-03-06	99.6475445604377	exact
hCoV-19/USA/NY-URMC-N0S1D747-1/2023|2023-02-08|2023-03-17	98.7994350282486	exact
hCoV-19/England/PHEC-YYEJIQI/2023|2023-02-28|2023-03-16	99.7280236384393	exact
hCoV-19/England/PHEC-YYEKR4M/2023|2023-03-03|2023-03-20	99.6106206572455	exact
hCoV-19/England/PHEC-YY8I8W6/2022|2022-12-22|2023-01-09	99.1003994494982	exact
hCoV-19/England/PHEC-YYEB1MQ/2023|2023-02-04|2023-02-17	98.8249513194118	exact
hCoV-19/England/PHEC-YYEYB9A/2023|2023-01-20|2023-02-08	98.4723341391351	exact
hCoV-19/England/PHEC-YYEDH59/2023|2023-02-14|2023-02-27	98.7378314870762	exact
hCoV-19/Australia/VIC81748/2023|2023-02-23|2023-03-26	99.2703429724277	exact
hCoV-19/Australia/VIC83959/2023|2023-05-04|2023-05-15	99.5908237188087	exact
hCoV-19/Finland/THL-04585/2023|2023-04-16|2023-05-03	98.4273136635527	exact
hCoV-19/Finland/THL-04215/2023|2023-04-08|2023-04-25	98.6457878288921	exact
hCoV-19/Finland/THL-04216/2023|2023-04-08|2023-04-25	98.9817521927614	exact
hCoV-19/Finland/THL-04204/2023|2023-04-08|2023-04-25	98.9146140663329	exact
hCoV-19/Finland/THL-04219/2023|2023-04-09|2023-04-25	99.005309496606	exact
hCoV-19/Finland/THL-04193/2023|2023-04-06|2023-04-25	85.6264282833714	exact
hCoV-19/Australia/VIC84254/2023|2023-05-12|2023-06-15	99.6311818943839	exact
hCoV-19/Australia/VIC84603/2023|2023-05-19|2023-06-15	99.5505768714784	exact
hCoV-19/Israel/ICH-741196518/2023|2023-03-09|2023-03-19	98.3090731838505	exact
hCoV-19/Spain/CT-HUVH-E22527/2023|2023-02-23|2023-03-06	98.9780825601721	exact
hCoV-19/Spain/CT-HUVH-E22525/2023|2023-02-23|2023-03-06	99.068938859198	exact
hCoV-19/USA/NY-NYULH-14504/2023|2023-04-21|2023-04-28	99.126226643366	exact
hCoV-19/England/PHEC-YYEQCOX/2023|2023-03-17|2023-03-31	97.9231777396915	exact
hCoV-19/England/PHEC-YYE14P9/2023|2023-04-04|2023-04-25	98.4123787466855	exact
hCoV-19/England/PHEC-YYE1QEI/2023|2023-04-03|2023-04-17	99.1977981405028	exact
hCoV-19/India/MH-Kasturba-WG5462/2023|2023-02-23|2023-04-04	99.2438753906644	exact
hCoV-19/England/PHEC-YYE1ZJK/2023|2023-03-30|2023-04-17	99.2982338325163	exact
hCoV-19/England/PHEC-YYEOQF9/2023|2023-03-22|2023-04-07	98.9459903997852	exact
hCoV-19/Spain/CT-HUVH-EXB69183/2023|2023-03-09|2023-03-20	98.2683254875588	exact
hCoV-19/Germany/BY-RKI-I-1126078/2023|2023-03-14|2023-03-30	85.9754663081835	exact
hCoV-19/Indonesia/JK-CW62-3938/2023|2023-02-15|2023-03-13	96.5803631472764	parent
hCoV-19/Yunnan/YNCDC-1354/2023|2023-06-02|2023-06-21	99.6068548387097	exact
hCoV-19/England/PHEC-YYE1XU7/2023|2023-03-29|2023-04-17	98.9524225229158	exact
hCoV-19/England/PHEC-YYEIG9E/2023|2023-04-13|2023-05-03	99.7851050970385	exact
hCoV-19/England/PHEC-YYE8KPG/2023|2023-02-26|2023-03-13	88.274796857162	exact
hCoV-19/England/PHEC-YYETZST/2023|2023-03-28|2023-04-14	94.6768827502772	exact
hCoV-19/Finland/THL-03924/2023|2023-03-25|2023-04-24	99.082383785419	exact
hCoV-19/Finland/THL-04480/2023|2023-04-14|2023-05-03	99.8353217946564	exact
hCoV-19/England/PHEC-YYEZT1U/2023|2023-05-02|2023-05-16	99.2042440318302	exact
hCoV-19/Sichuan/SNCDC-CX008/2023|2023-05-05|2023-05-18	98.2672353000437	exact
hCoV-19/Sichuan/SNCDC-CX019/2023|2023-05-16|2023-05-31	99.0429497296753	exact
hCoV-19/Spain/CT-HUB07966/2023|2023-03-28|2023-04-13	99.4555170907135	exact
hCoV-19/Singapore/R21MR222/2023|2023-03-21|2023-03-30	99.3596405940926	exact
hCoV-19/England/PHEC-YYE14WO/2023|2023-04-04|2023-04-25	97.8724832214765	exact
hCoV-19/Singapore/R37MR147/2023|2023-05-30|2023-06-13	99.6510184222006	exact
hCoV-19/England/PHEC-YYEOATH/2023|2023-03-26|2023-04-10	97.2502937720329	exact
hCoV-19/England/PHEC-YYEAP8C/2023|2023-04-30|2023-05-22	91.2164657690629	exact
hCoV-19/Egypt/CPHL-EGY23208/2023|2023-02-23|2023-04-08	98.6728488391627	exact
hCoV-19/Italy/LIG-360508861/2023|2023-07-10|2023-07-21	99.2504453631811	exact
hCoV-19/Israel/ICH-741197220/2023|2023-03-23|2023-03-30	99.2501681237391	exact
hCoV-19/Germany/NI-RKI-I-1126021/2023|2023-03-15|2023-03-27	99.1018465766279	exact
hCoV-19/Germany/NW-RKI-I-1104176/2023|2023-02-05|2023-02-10	98.7598306110103	exact
hCoV-19/Indonesia/JK-NIHRD-W01916/2023|2023-04-24|2023-05-18	99.3917193171125	exact
hCoV-19/Sweden/O-9476678076/2023|2023-05-14|2023-05-27	99.6941690472189	exact
hCoV-19/Australia/VIC85302/2023|2023-06-01|2023-06-15	99.641096166102	exact
hCoV-19/Slovenia/11210/2023|2023-03-23|2023-05-03	99.9025144547533	exact
hCoV-19/USA/NY-NYULH-14709/2023|2023-05-05|2023-05-19	97.1635972576959	exact
hCoV-19/Indonesia/YO-BBTKLPP-C209-S33B3/2023|2023-04-16|2023-05-12	98.2556380869156	exact
hCoV-19/England/PHEC-YYEQ478/2023|2023-03-20|2023-04-03	99.4595683260045	exact
hCoV-19/USA/NY-NYULH-15110/2023|2023-06-08|2023-06-16	96.2092952918641	exact
hCoV-19/Israel/ICH-741197293/2023|2023-03-30|2023-04-17	99.5260663507109	exact
hCoV-19/Thailand/NIC_NSN_2640/2023|2023-05-09|2023-05-15	99.0824454676839	exact
hCoV-19/USA/NY-NYULH-14433/2023|2023-04-13|2023-04-28	99.1195053098535	exact
hCoV-19/Spain/CT-HUVH-E12177/2023|2023-06-27|2023-07-10	99.4017410009075	exact
hCoV-19/Finland/THL-04311/2023|2023-04-02|2023-04-25	99.3245059819868	exact
hCoV-19/Finland/THL-04019/2023|2023-03-24|2023-04-24	88.7339091856283	exact
hCoV-19/Finland/THL-04534/2023|2023-04-14|2023-05-03	99.8588377642591	exact
hCoV-19/Finland/THL-03939/2023|2023-03-20|2023-04-24	99.2101902265242	exact
hCoV-19/Finland/THL-04287/2023|2023-04-01|2023-04-25	99.3311823620354	exact
hCoV-19/England/PHEC-YYEG5M5/2023|2023-02-17|2023-03-09	99.6172570085614	exact
hCoV-19/England/PHEC-YYEGA3B/2023|2023-02-20|2023-03-07	99.167338168144	exact
hCoV-19/England/PHEC-YYEYFWK/2023|2023-01-24|2023-02-09	99.2648539778449	exact
hCoV-19/England/PHEC-YYESFS3/2023|2023-04-23|2023-05-08	99.3152294317076	exact
hCoV-19/England/PHEC-YYEN51W/2023|2023-02-08|2023-02-24	99.6610738255034	exact
hCoV-19/England/PHEC-YYENZ1A/2023|2023-02-06|2023-02-23	99.2613731744166	exact
hCoV-19/England/PHEC-YYEGJW4/2023|2023-02-17|2023-03-06	99.4293578597563	exact
hCoV-19/England/PHEC-YYEUZ5D/2023|2023-04-10|2023-04-25	94.7742909884209	exact
hCoV-19/England/PHEC-YYEPDHN/2023|2023-03-13|2023-03-27	97.8745551003962	exact
hCoV-19/England/PHEC-YYE1Y6S/2023|2023-04-01|2023-04-14	98.1234053981469	exact
hCoV-19/England/PHEC-YYEKDET/2023|2023-02-28|2023-03-17	99.2809381405195	exact
hCoV-19/England/PHEC-YYEIZKN/2023|2023-04-19|2023-05-04	99.1035455278002	exact
hCoV-19/England/PHEC-YYEQTRD/2023|2023-03-20|2023-04-03	99.3925970670157	exact
hCoV-19/England/PHEC-YYESRY8/2023|2023-04-20|2023-05-08	99.2045111267747	exact
hCoV-19/England/PHEC-YYEISFP/2023|2023-04-19|2023-05-04	99.2478678396347	exact
hCoV-19/England/PHEC-YYEKJMF/2023|2023-03-03|2023-03-20	98.9716705313036	exact
hCoV-19/England/PHEC-YYEI5OT/2023|2023-04-19|2023-05-05	98.1969579961723	exact
hCoV-19/England/PHEC-YYEBN3B/2023|2023-01-31|2023-02-13	99.033654330101	exact
hCoV-19/England/PHEC-YYESNAA/2023|2023-04-17|2023-05-08	99.2816140185975	exact
hCoV-19/England/PHEC-YYEWAP7/2023|2023-04-15|2023-04-28	99.6740591397849	exact
hCoV-19/England/PHEC-YYEM3XM/2023|2023|2023-03-27	97.8057795698925	exact
hCoV-19/England/PHEC-YYER9TQ/2023|2023-02-17|2023-03-06	99.3716608984913	exact
hCoV-19/England/PHEC-YYEXJK7/2023|2023-03-18|2023-04-03	99.4046818242971	exact
hCoV-19/England/PHEC-YYEJI36/2023|2023-03-02|2023-03-16	98.3614263649184	exact
hCoV-19/England/PHEC-YYEM4GH/2023|2023|2023-03-27	99.7109826589595	exact
hCoV-19/England/PHEC-YYEPXUE/2023|2023|2023-03-28	97.5685932095241	exact
hCoV-19/England/PHEC-YYEMPFM/2023|2023-03-08|2023-03-24	98.8305272708942	exact
hCoV-19/England/PHEC-YYER9PZ/2023|2023-02-18|2023-03-06	98.602713959425	exact
hCoV-19/England/PHEC-YYEP1IB/2023|2023|2023-03-27	92.8128040801262	exact
hCoV-19/England/PHEC-YYE84X1/2023|2023-02-26|2023-03-15	98.6438857373032	exact
hCoV-19/England/PHEC-YYE8DEZ/2023|2023-02-22|2023-03-10	99.0120967741936	exact
hCoV-19/England/PHEC-YY89HFW/2023|2023-01-21|2023-02-06	99.1543624161074	exact
hCoV-19/England/PHEC-YYENOMQ/2023|2023-02-08|2023-02-20	97.5671957316869	exact
hCoV-19/England/PHEC-YYE8GHM/2023|2023-02-22|2023-03-10	99.3515002856087	exact
hCoV-19/England/PHEC-YYEJ1UP/2023|2023-02-28|2023-03-16	96.1562993051126	exact
hCoV-19/England/PHEC-YYEUADU/2023|2023-04-12|2023-04-25	99.6576951473253	exact
hCoV-19/England/PHEC-YYEM5XJ/2023|2023-03-09|2023-03-27	99.7178557033454	exact
hCoV-19/England/PHEC-YYEO3PR/2023|2023-03-26|2023-04-10	97.7076690719919	exact
hCoV-19/England/PHEC-YYEBSQR/2023|2023|2023-02-17	98.8995135044456	exact
hCoV-19/England/PHEC-YYEKXP5/2023|2023-03-03|2023-03-20	97.2544275296569	exact
hCoV-19/England/PHEC-YYEUKTR/2023|2023-04-06|2023-04-25	99.2641870779155	exact
hCoV-19/England/PHEC-YYE8PI1/2023|2023-02-23|2023-03-13	96.9847558928212	exact
hCoV-19/England/PHEC-YYEKQMY/2023|2023-03-04|2023-03-20	99.0222102751924	exact
hCoV-19/England/PHEC-YYESD5T/2023|2023-04-18|2023-05-08	98.8288983591155	exact
hCoV-19/England/PHEC-YYEPGNW/2023|2023|2023-03-28	99.4959169271096	exact
hCoV-19/England/PHEC-YYE8QYH/2023|2023|2023-03-13	99.1706956755305	exact
hCoV-19/England/PHEC-YYEPGP6/2023|2023-03-12|2023-03-28	99.647189274554	exact
hCoV-19/England/PHEC-YYEUSHN/2023|2023-04-11|2023-04-25	99.5268615147143	exact
hCoV-19/England/PHEC-YYEMEZM/2023|2023-03-08|2023-03-23	97.1294275642102	exact
hCoV-19/England/PHEC-YYETQIH/2023|2023-03-27|2023-04-13	99.1541069450505	exact
hCoV-19/Singapore/R8MR54/2023|2023-01-27|2023-02-03	98.8825878326231	exact
hCoV-19/Finland/THL-03735/2023|2023-03-19|2023-04-03	99.3883586503562	exact
hCoV-19/Spain/PV-HUD-98048704/2023|2023-04-07|2023-04-20	99.1887580190761	exact
hCoV-19/England/PHEC-YYEYH1Z/2023|2023-01-28|2023-02-13	99.4995129488428	exact
hCoV-19/Finland/THL-03724/2023|2023-03-19|2023-04-03	98.689207810977	exact
hCoV-19/Australia/VIC82515/2023|2023-03-31|2023-05-15	99.4398416798041	exact
hCoV-19/Singapore/R32MR206/2023|2023-05-09|2023-05-22	94.6921372456859	exact
hCoV-19/Singapore/R36MR202/2023|2023-05-27|2023-06-13	96.2048253414315	exact
hCoV-19/England/PHEC-YYEIG3W/2023|2023-04-14|2023-05-03	96.3081053868099	exact
hCoV-19/Sichuan/SNCDC-CX024/2023|2023-05-23|2023-05-31	99.6071056784983	exact
hCoV-19/Yunnan/YNCDC-0746/2023|2023-05-16|2023-06-02	96.9985899415833	exact
hCoV-19/Singapore/R39MR3/2023|2023-06-05|2023-06-13	99.6510184222006	exact
hCoV-19/England/PHEC-YYEU1HG/2023|2023-03-27|2023-04-25	99.4627447029986	exact
hCoV-19/Egypt/CPHL-EGY22884/2023|2023-03-01|2023-04-08	99.0324206282547	exact
hCoV-19/Egypt/CPHL-EGY23096/2023|2023-03-09|2023-04-08	99.2911137241727	exact
hCoV-19/Israel/ICH-741197466/2023|2023-04-01|2023-04-17	98.749663888142	exact
hCoV-19/Switzerland/GE-HUG-40687215/2023|2023-02-20|2023-03-02	98.3868257435725	exact
hCoV-19/Finland/THL-04527/2023|2023-04-10|2023-05-03	95.5703434832292	exact
hCoV-19/England/PHEC-YYESISJ/2023|2023-04-19|2023-05-08	99.2378969985899	exact
hCoV-19/England/PHEC-YYEPD5R/2023|2023-03-13|2023-03-27	96.9748858447489	exact
hCoV-19/England/PHEC-YYEZPYH/2023|2023-04-22|2023-05-16	95.0235057085292	exact
hCoV-19/England/PHEC-YYEQY48/2023|2023-03-15|2023-03-31	99.1239258861439	exact
hCoV-19/England/PHEC-YYEMDXB/2023|2023-03-07|2023-03-22	91.9349964744989	exact
hCoV-19/Finland/THL-03515/2023|2023-03-10|2023-03-29	98.124684926903	exact
hCoV-19/England/PHEC-YYEIHTQ/2023|2023-04-21|2023-05-05	99.3150224968102	exact
hCoV-19/England/PHEC-YY896HD/2023|2023-01-24|2023-02-08	99.7582269979852	exact
hCoV-19/England/PHEC-YYEG4TX/2023|2023-02-22|2023-03-09	99.4528548890605	exact
hCoV-19/England/PHEC-YYEMRHF/2023|2023-03-08|2023-03-23	99.1203625986235	exact
hCoV-19/England/PHEC-YYEGHFG/2023|2023-02-23|2023-03-09	91.6392451816534	exact
hCoV-19/England/PHEC-YYEPU87/2023|2023-03-15|2023-03-27	98.9362416107383	exact
hCoV-19/England/PHEC-YYEQR77/2023|2023-03-16|2023-03-31	99.2112770599094	exact
hCoV-19/Singapore/R19MR271/2023|2023-03-08|2023-03-22	99.708004698775	exact
hCoV-19/Indonesia/JT-BBTKLPP-W189-S75B4/2023|2023-04-20|2023-05-24	99.2368721844954	exact
hCoV-19/Indonesia/JK-CW62-4329/2023|2023-04-04|2023-05-19	96.4801990183554	exact
hCoV-19/Switzerland/BL-UHB-USB-d664edbf/2023|2023-02-22|2023-03-06	99.2973372781065	exact
hCoV-19/Sichuan/LSCDC-0506-1/2023|2023-05-02|2023-05-18	98.7812248186946	exact
hCoV-19/Australia/VIC85081/2023|2023-05-29|2023-06-15	92.7414215275216	exact
hCoV-19/England/PHEC-YYETCZ4/2023|2023-03-27|2023-04-13	98.9122406499698	exact
hCoV-19/Finland/THL-04077/2023|2023-03-31|2023-04-25	97.8422343965314	exact
hCoV-19/Israel/ICH-741195831/2023|2023-02-08|2023-02-22	97.9089625495865	exact
hCoV-19/Indonesia/YO-BBTKLPP-C287-S70B4/2023|2023-04-27|2023-05-24	98.2893056395779	exact
hCoV-19/Israel/ICH-741197699/2023|2023-05-25|2023-06-15	98.201559768724	exact
hCoV-19/England/PHEC-YYEJOBW/2023|2023-03-01|2023-03-16	98.4885634635408	exact
hCoV-19/England/PHEC-YYEUK3W/2023|2023-04-05|2023-04-25	99.650502402796	exact
hCoV-19/USA/NY-NYULH-P23-14179/2023|2023-03-23|2023-04-11	99.5396041267601	exact
hCoV-19/England/PHEC-YYE15JG/2023|2023-04-03|2023-04-25	97.2644580941832	exact
hCoV-19/England/PHEC-YYEIW3G/2023|2023-04-18|2023-05-04	99.2612987710698	exact
hCoV-19/Italy/LOM_Unimi-1915/2023|2023-04-17|2023-04-29	99.2505713133486	exact
hCoV-19/England/PHEC-YYE3NGZ/2023|2023-05-13|2023-05-29	98.9893224095091	exact
hCoV-19/Italy/VEN-AOUIVR-7311228501_VR/2023|2023-06-13|2023-07-06	99.1462471849686	exact
hCoV-19/Croatia/HZJZ_3386/2023|2023-03-08|2023-04-26	98.2885578830571	exact
hCoV-19/USA/NY-URMC-N3S1G331-1/2023|2023-05-14|2023-05-22	99.1341700785288	exact
hCoV-19/England/PHEC-YYE1MHX/2023|2023-04-03|2023-04-17	99.0399785170018	exact
hCoV-19/USA/RI-RISHL-030931/2023|2023-05-03|2023-06-29	99.3278892361461	exact
hCoV-19/England/PHEC-YYES6OC/2023|2023-04-26|2023-05-16	98.7408501779598	exact
hCoV-19/USA/NY-URMC-N3S1F929-1/2023|2023-04-27|2023-05-15	98.899808808238	exact
hCoV-19/Spain/CT-HUVH-EXR72117/2023|2023-04-20|2023-05-02	99.2402339810395	exact
hCoV-19/Peru/LIM-INS-43868/2023|2023-03-27|2023-05-10	98.7455137020763	exact
hCoV-19/Switzerland/TI-EOC-42_28083498/2023|2023-06-21|2023-07-25	99.0317700453858	exact
hCoV-19/Slovenia/6876/2023|2023-05-26|2023-06-08	99.7142665053113	exact
hCoV-19/England/PHEC-YYEAN5Q/2023|2023-05-09|2023-05-22	98.9021319456102	exact
hCoV-19/Ireland/G-PUH-N1254/2023|2023-05-05|2023-05-15	98.4127517906985	exact
hCoV-19/Ireland/G-PUH-N1215/2023|2023-04-26|2023-05-15	99.1795561533288	exact
hCoV-19/Singapore/R34MR79/2023|2023-05-18|2023-05-30	99.5335726989027	exact
hCoV-19/Italy/VEN-IZSVe-23RS8095-7_VI/2023|2023-04-04|2023-04-14	99.4754539340955	exact
hCoV-19/Singapore/R31MR105/2023|2023-05-09|2023-05-16	98.8121203986443	exact
hCoV-19/Singapore/R24MR30/2023|2023-04-06|2023-04-18	99.4530384886413	exact
hCoV-19/Peru/LIM-INS-44105/2023|2023-04-05|2023-05-11	98.675074631872	exact
hCoV-19/Peru/LIM-INS-44557/2023|2023-04-19|2023-05-25	99.5135534084809	exact
hCoV-19/Peru/LAL-INS-44127/2023|2023-04-07|2023-05-11	99.6075537517191	exact
hCoV-19/Peru/LIM-INS-44543/2023|2023-04-14|2023-05-25	88.4459210040605	exact
hCoV-19/Peru/ANC-INS-44180/2023|2023-03-29|2023-05-11	98.7320967363231	exact
hCoV-19/Spain/PV-HUD-70015268/2023|2023-06-05|2023-06-13	99.2198533862398	exact
hCoV-19/Sweden/1700159763/2023|2023-01-30|2023-02-17	99.2370004369601	exact
hCoV-19/Italy/VEN-IZSVe-23RS8063-1_RO/2023|2023-03-06|2023-03-16	97.0717472243652	exact
hCoV-19/England/PHEC-YYEY14T/2023|2023-01-28|2023-02-13	91.9858989424207	exact
hCoV-19/Ireland/CW-Enfer-301222001_G11/2022|2022-12-30|2023-01-06	99.1833579782229	exact
hCoV-19/Ireland/KK-Enfer-120123002_E9/2023|2023-01-12|2023-01-22	99.0221774193548	exact
hCoV-19/Ireland/KK-Enfer-030123004_D12/2023|2023-01-03|2023-01-22	91.7263164969587	exact
hCoV-19/Ireland/CO-Enfer-221222002_B12/2022|2022-12-22|2023-01-06	97.1938432585025	exact
hCoV-19/England/PHEC-YYEM56K/2023|2023-03-09|2023-03-27	96.8879179969753	exact
hCoV-19/Australia/VIC83316/2023|2023-04-20|2023-05-15	99.3560504427153	exact
hCoV-19/Australia/VIC83787/2023|2023-05-02|2023-05-15	99.6041995102808	exact
hCoV-19/England/PHEC-YYET8GN/2023|2023|2023-04-12	99.2814451682224	exact
hCoV-19/England/PHEC-YYEWOEX/2023|2023-04-06|2023-04-26	99.0490910923692	exact
hCoV-19/England/PHEC-YYESAK9/2023|2023-04-25|2023-05-10	99.2046979865772	exact
hCoV-19/England/PHEC-YYE1WKM/2023|2023-04-01|2023-04-17	99.2648786546272	exact
hCoV-19/England/PHEC-YYE15KR/2023|2023-04-03|2023-04-25	99.171196563989	exact
hCoV-19/England/PHEC-YYEU1XB/2023|2023-03-29|2023-04-25	93.6270230340474	exact
hCoV-19/Australia/VIC84460/2023|2023-05-17|2023-06-15	98.0277721875629	exact
hCoV-19/Singapore/R30MR84/2023|2023-05-05|2023-05-16	99.2315694104225	exact
hCoV-19/Italy/VEN-ULSS8-2252728_VI/2023|2023-06-13|2023-06-30	99.1600591318371	exact
hCoV-19/India/MH-Kasturba-WG5857/2023|2023-04-11|2023-05-18	90.4840170395465	exact
hCoV-19/Israel/ICH-741197949/2023|2023-06-06|2023-06-15	98.8772354443996	exact
hCoV-19/USA/NY-NYULH-14818/2023|2023-05-20|2023-05-26	99.2438753906644	exact
hCoV-19/Singapore/R38MR16/2023|2023-05-30|2023-06-13	99.4060601993222	exact
hCoV-19/Singapore/R20MR242/2023|2023-03-13|2023-03-22	98.8423207274924	exact
hCoV-19/Singapore/R27AMR142/2023|2023-04-24|2023-05-03	99.5738398040334	exact
hCoV-19/Singapore/R31MR37/2023|2023-05-08|2023-05-16	99.463105264924	exact
hCoV-19/Thailand/NIC_BKK_3988/2023|2023-05-21|2023-06-07	98.1380028904648	exact
hCoV-19/USA/NY-URMC-N0S1E248-1/2023|2023-02-24|2023-03-25	98.0612484486633	exact
hCoV-19/USA/FL-TGH-5014/2023|2023-03-31|2023-04-17	98.5385028893966	exact
hCoV-19/USA/MI-ASC-210887000/2023|2023-03-19|2023-03-30	85.3969214223298	exact
hCoV-19/Spain/GA-CHUVI-35284184/2023|2023-03-23|2023-05-05	99.2855465736424	exact
hCoV-19/Brazil/PR-FIOCRUZ-HF347/2021|2021-06-17|2021-09-03	96.887486149817	exact
hCoV-19/Spain/CT-BST9924859324/2021|2021-02-05|2021-04-28	98.5246672939911	parent
hCoV-19/USA/FL-CDC-ASC210106975/2021|2021-06-02|2021-06-14	99.5948298955264	exact
hCoV-19/USA/IL-CDC-STM-000048978/2021|2021-04-02|2021-04-23	98.6818273294425	exact
hCoV-19/Argentina/INEI104229/2021|2021-04-23|2021-05-18	99.7852132765044	exact
hCoV-19/Peru/SAM-INS-2277/2021|2021-05-03|2021-08-14	99.5739827580423	exact
hCoV-19/Peru/LIM-INS-5787/2021|2021-08-29|2021-09-30	99.6149209750871	exact
hCoV-19/USA/FL-CDC-STM-000070914/2021|2021-05-05|2021-05-25	97.4307372375394	exact
hCoV-19/Germany/BW-RKI-I-189315/2021|2021-06-03|2021-07-29	97.7601180297086	exact
hCoV-19/Mexico/TAB-InDRE_FB23456_S5560/2021|2021-07-21|2021-08-29	97.7194218063521	exact
hCoV-19/Argentina/INEI107102/2021|2021-06-28|2021-09-11	98.8723697016478	exact
hCoV-19/Peru/ARE-INS-7678/2021|2021-09-24|2021-10-27	99.4742834181623	exact
hCoV-19/Peru/LIM-INS-4593/2021|2021-07-20|2021-09-14	99.4441467988213	exact
hCoV-19/Lithuania/LTU000_MB22144/2021|2021-03-24|2021-04-20	99.671669793621	exact
hCoV-19/USA/AZ-TG954754/2021|2021-06-02|2021-07-12	98.5763574850099	exact
hCoV-19/France/un-HMN-21022210047/2021|2021-02-21|2021-02-26	98.6477871355233	exact
hCoV-19/USA/MA-CDC-ASC210037081/2021|2021-04-30|2021-05-19	99.608040201005	exact
hCoV-19/USA/MA-CDC-ASC210025501/2021|2021-03-28|2021-04-23	99.4539363484087	exact
hCoV-19/USA/MN-CDC-STM-000046236/2021|2021-03-29|2021-04-15	99.0001006610073	exact
hCoV-19/Israel/CVL-14733/2021|2021-07-01|2021-08-09	99.0787269681742	exact
hCoV-19/France/ARA-HCL021097347701/2021|2021-05-25|2021-06-10	99.3232830820771	exact
hCoV-19/Chile/RM-51373/2022|2022-04-18|2022-05-20	91.3342318059299	exact
hCoV-19/Slovenia/174144/2022|2022-03-08|2022-03-31	96.9034424853065	exact
hCoV-19/England/PHEC-YYF3RNY/2022|2022-06-28|2022-07-13	99.391678429791	exact
hCoV-19/Spain/MD-HGUGM-6585191/2022|2022-04-12|2022-04-22	98.7531507309696	exact
hCoV-19/Indonesia/JK-NIHRD-WGS.22.08466/2022|2022-07-05|2022-07-18	99.4727651286184	exact
hCoV-19/Mexico/MEX-INMEGEN-05-01-255/2021|2021-04-28|2021-05-20	99.8054474708171	exact
hCoV-19/Israel/SMC-7110967/2022|2022-12-07|2022-12-28	98.2351754739814	exact
hCoV-19/Indonesia/JK-CW62-3799/2023|2023-01-02|2023-01-25	99.3311823620354	exact
hCoV-19/Spain/PV-HUD-97077275/2023|2023-03-15|2023-03-27	99.2704901499361	exact
hCoV-19/Spain/CT-HUVH-EXE67115/2023|2023-02-14|2023-02-20	96.6891869180868	exact
hCoV-19/Spain/PV-HUD-66866483/2023|2023-03-13|2023-03-27	99.4263602729032	exact
hCoV-19/Spain/PV-HUD-97077905/2023|2023-03-19|2023-03-27	99.3072603154319	exact
hCoV-19/England/PHEC-YYEKAKA/2023|2023-03-07|2023-03-20	99.1536239672197	exact
hCoV-19/USA/FL-ASC-210992379/2022|2022-12-17|2022-12-28	98.7363468324651	exact
hCoV-19/USA/NY-URMC-N2S1F776-1/2023|2023-04-23|2023-05-15	99.1547311575487	exact
hCoV-19/Thailand/NIC_NKI_3251/2023|2023-05-09|2023-05-25	98.5144355191073	exact
hCoV-19/India/MH-ICMR-NIV-231967/2023|2023-03-24|2023-04-12	99.1294410271924	exact
hCoV-19/India/PY-20828_S1_R1_001/2023|2023|2023-04-13	99.630450849963	exact
hCoV-19/Italy/VEN-AOUIVR-7308622301_VR/2023|2023-04-30|2023-05-17	99.2302779738496	exact
hCoV-19/England/PHEC-YYEIQ4K/2023|2023-04-17|2023-05-03	98.0694332527532	exact
hCoV-19/England/PHEC-YYEAMHD/2023|2023|2023-05-22	94.8891873740766	exact
hCoV-19/England/PHEC-YYEGJYD/2023|2023-02-22|2023-03-06	99.718045112782	exact
hCoV-19/England/PHEC-YYEARA1/2023|2023-05-07|2023-05-22	99.2076548598288	exact
hCoV-19/Singapore/R32MR179/2023|2023-05-14|2023-05-22	99.4665145618038	exact
hCoV-19/Singapore/R21MR355/2023|2023-03-21|2023-04-04	99.567128619845	exact
hCoV-19/England/PHEC-YYEANOR/2023|2023-05-04|2023-05-22	98.9021688041362	exact
hCoV-19/USA/NY-NYULH-P-14302/2023|2023-04-04|2023-04-14	94.7039451576047	exact
hCoV-19/India/MH-IP18067/2023|2023-04-17|2023-05-04	98.0808657950459	exact
hCoV-19/Israel/SMC-7111970/2023|2023-01-30|2023-02-13	99.3006522762423	exact
hCoV-19/Brazil/AM-FIOCRUZ-ILMD2300072/2023|2023-02-01|2023-02-24	99.1127541589649	exact
hCoV-19/Brazil/SP-FIOCRUZ-23491/2022|2022-11-10|2022-12-27	99.1022796045996	exact
hCoV-19/Brazil/SP-IB_CEVC_2204420/2022|2022-11-28|2023-01-10	99.1038464120293	exact
hCoV-19/Germany/NW-RKI-I-1104174/2023|2023-02-05|2023-02-10	98.0406654343808	exact
hCoV-19/Israel/SMC-7112850/2023|2023-03-01|2023-03-15	99.1525708713051	exact
hCoV-19/Singapore/R20MR126/2023|2023-03-10|2023-03-22	99.7214858561793	exact
hCoV-19/Mexico/OAX-LANGEBIO_IMSS_14144/2023|2023-01-16|2023-02-19	97.6103250092428	exact
hCoV-19/Mexico/MEX_IBT_IMSS_10780/2023|2023-01-10|2023-02-10	99.1462471849686	exact
hCoV-19/Mexico/QUE_IBT_IMSS_10793/2023|2023-01-09|2023-02-10	96.2188686855107	exact
hCoV-19/Mexico/ROO_IBT_IMSS_10103/2022|2022-12-12|2023-01-27	98.8535888384602	exact
hCoV-19/Indonesia/JK-CW62-4189/2023|2023-03-17|2023-04-04	96.299037749815	exact
hCoV-19/Singapore/R19MR23/2023|2023-03-02|2023-03-15	99.5361812254227	exact
hCoV-19/England/PHEC-YYEX4O9/2023|2023-03-22|2023-04-06	99.1944957207585	exact
hCoV-19/Israel/SMC-7112051/2023|2023-02-01|2023-02-13	98.6071861122325	exact
hCoV-19/England/PHEC-YYEOT4T/2023|2023-03-25|2023-04-07	99.3085159947635	exact
hCoV-19/Indonesia/JK-CW62-3731/2022|2022-12-07|2023-01-25	98.0807367819569	exact
hCoV-19/Indonesia/JK-CW62-3667/2022|2022-12-26|2023-01-12	99.7692177159342	exact
hCoV-19/Slovenia/5134/2023|2023-01-31|2023-03-20	99.8251630690606	exact
hCoV-19/Singapore/14267/2022|2022-10-31|2022-11-08	98.8925431236996	exact
hCoV-19/Singapore/12656/2022|2022-09-30|2022-10-13	99.7349082245562	exact
hCoV-19/Indonesia/JI-ITD-59326NT/2022|2022-11-04|2022-12-07	98.6486940737504	exact
hCoV-19/Malaysia/C19UMB3313/2022|2022-11-12|2022-12-08	99.764603019807	exact
hCoV-19/England/PHEC-YY89PUG/2023|2023-01-22|2023-02-03	98.9691760123565	exact
hCoV-19/Germany/BY-RKI-I-1111189/2023|2023-02-13|2023-02-23	98.8909054244807	exact
hCoV-19/Ireland/TA-Enfer-110123004_C10/2023|2023-01-11|2023-01-22	99.3142857142857	exact
hCoV-19/USA/CT-ASC-210995257/2023|2023-01-09|2023-01-18	99.2000806641347	exact
hCoV-19/USA/UT-UPHL-230118390426/2022|2022-12-31|2023-01-24	98.7188971082717	exact
hCoV-19/USA/IL-ASC-210997475/2023|2023-01-28|2023-02-10	98.8136846350316	exact
hCoV-19/England/PHEC-YYEYSU5/2023|2023-01-29|2023-02-13	99.220377713556	exact
hCoV-19/USA/CT-Yale-24005/2023|2023-01-25|2023-02-13	99.2770679219906	exact
hCoV-19/England/PHEC-YY89EAB/2023|2023-01-19|2023-02-03	99.7078968573731	exact
hCoV-19/USA/VA-DCLS-14780/2022|2022-12-09|2023-01-04	99.2739739840678	exact
hCoV-19/USA/FL-TGH-4611/2023|2023-01-01|2023-01-17	92.7126730278188	exact
hCoV-19/USA/FL-TGH-4614/2023|2023-01-02|2023-01-17	91.6711463512969	exact
hCoV-19/USA/CO-ASC-210996660/2023|2023-01-23|2023-02-01	98.9109609761016	exact
hCoV-19/Ireland/WX-Enfer-311222005_A2/2022|2022-12-31|2023-01-06	99.1127541589649	exact
hCoV-19/Ireland/LS-Enfer-030123004_E2/2023|2023-01-03|2023-01-22	98.6960612985616	exact
hCoV-19/USA/DC-GWU-0006/2023|2023-01-19|2023-02-03	99.1562174336908	exact
hCoV-19/Ireland/WX-Enfer-020123002_H4/2023|2023-01-02|2023-01-22	98.2456729961351	exact
hCoV-19/USA/OH-ASC-210994724/2023|2023-01-06|2023-01-18	98.1312180693735	exact
hCoV-19/USA/NY-ASC-210996317/2023|2023-01-17|2023-02-01	97.4121996303142	exact
hCoV-19/England/PHEC-YYEB9JF/2023|2023|2023-02-20	99.7381232163841	exact
hCoV-19/England/PHEC-YYEY7RU/2023|2023-01-29|2023-02-13	98.3346763362879	exact
hCoV-19/England/PHEC-YYEDKUB/2023|2023-02-11|2023-02-27	98.1065565515158	exact
hCoV-19/England/PHEC-YYEY8PZ/2023|2023-01-26|2023-02-09	98.6805881957967	exact
hCoV-19/England/PHEC-YYER8RB/2023|2023-02-15|2023-03-02	92.2248322147651	exact
hCoV-19/England/PHEC-YYEDWN4/2023|2023-02-11|2023-02-27	97.6898797931637	exact
hCoV-19/England/PHEC-YY8H6BY/2023|2023-01-13|2023-01-27	96.835039436147	exact
hCoV-19/England/PHEC-YYEYWSZ/2023|2023-01-26|2023-02-13	99.4760705289673	exact
hCoV-19/England/PHEC-YY8H6DH/2023|2023-01-13|2023-01-27	99.067082788013	exact
hCoV-19/USA/RI-RISHL-E06230/2022|2022-12-30|2023-01-27	97.9801713997647	exact
hCoV-19/USA/UT-UPHL-230119726565/2023|2023-01-05|2023-01-25	98.2143457645358	exact
hCoV-19/USA/MA-ASC-210995824/2023|2023-01-16|2023-01-25	98.9950930967265	exact
hCoV-19/Singapore/R18MR69/2023|2023-02-27|2023-03-06	99.7818865138754	exact
hCoV-19/England/PHEC-YYEKSRG/2023|2023-03-07|2023-03-20	93.3133967272605	exact
hCoV-19/England/PHEC-YYEDH63/2023|2023-02-14|2023-02-27	98.9860327692721	exact
hCoV-19/England/PHEC-YYEKEZP/2023|2023|2023-03-20	98.9214072107792	exact
hCoV-19/USA/NY-ASC-210963720/2023|2023-01-13|2023-01-25	98.8740631196854	exact
hCoV-19/USA/NY-URMC-N0S1D736-1/2023|2023-02-09|2023-03-17	98.5748378205775	exact
hCoV-19/USA/MA-ASC-210994250/2022|2022-12-30|2023-01-18	99.079146361956	exact
hCoV-19/England/PHEC-YYEJON1/2023|2023-03-01|2023-03-16	98.7713173089835	exact
hCoV-19/USA/VA-ASC-210965865/2023|2023-01-30|2023-03-16	99.1328605518771	exact
hCoV-19/USA/VA-DCLS-14938/2023|2023-01-09|2023-02-03	99.0959198763191	exact
hCoV-19/USA/NY-URMC-N0S1D693-1/2023|2023-02-08|2023-03-12	98.6924809250109	exact
hCoV-19/USA/IN-ASC-210969248/2023|2023-02-15|2023-03-15	97.9296205424663	exact
hCoV-19/USA/CT-ASC-210992373/2022|2022-12-16|2022-12-28	99.2269427265394	exact
hCoV-19/USA/RI-RISHL-E06246/2023|2023-01-11|2023-02-07	95.5301629978155	exact
hCoV-19/USA/RI-RISHL-E06275/2023|2023-01-09|2023-02-07	97.9802392794731	exact
hCoV-19/USA/MI-ASC-210995600/2023|2023-01-13|2023-01-25	99.0991899431952	exact
hCoV-19/USA/OH-ASC-210964102/2023|2023-01-18|2023-02-01	97.909454508789	exact
hCoV-19/Sweden/6453949576/2023|2023-02-20|2023-03-03	97.9363425536921	exact
hCoV-19/Singapore/R19MR193/2023|2023-03-06|2023-03-22	99.3993490151337	exact
hCoV-19/Singapore/R23MR397/2023|2023-04-04|2023-04-18	99.0839233582766	exact
hCoV-19/England/PHEC-YYEQUSH/2023|2023-03-19|2023-04-03	99.509771002619	exact
hCoV-19/England/PHEC-YYEGU5N/2023|2023-02-21|2023-03-06	98.9582283160265	exact
hCoV-19/Germany/SN-RKI-I-1128107/2023|2023-03-20|2023-04-06	99.0018148820327	exact
hCoV-19/Germany/BY-RKI-I-1132730/2023|2023-03-15|2023-04-21	98.4349286314022	exact
hCoV-19/England/PHEC-YYEXOC1/2023|2023-03-20|2023-04-04	98.6033707110723	exact
hCoV-19/Wales/PHWC-PKCRYY/2023|2023-02-09|2023-02-27	98.2055410209968	exact
hCoV-19/England/PHEC-YYEJNHM/2023|2023-02-28|2023-03-15	99.0062445444168	exact
hCoV-19/England/PHEC-YYEG4XW/2023|2023-02-22|2023-03-09	99.0939597315436	exact
hCoV-19/Wales/PHWC-PKMSA9/2023|2023-01-25|2023-02-13	99.2006448579297	exact
hCoV-19/Wales/PHWC-PKCYF4/2023|2023-02-06|2023-02-27	99.7814244401103	exact
hCoV-19/England/PHEC-YYEMGHD/2023|2023-03-08|2023-03-23	98.8455988455988	exact
hCoV-19/England/PHEC-YYEP9QD/2023|2023-03-15|2023-03-28	96.5645653705505	exact
hCoV-19/England/PHEC-YYEKSE6/2023|2023-03-06|2023-03-20	99.0960110226165	exact
hCoV-19/England/PHEC-YYEMGZP/2023|2023-03-08|2023-03-23	98.1687684464717	exact
hCoV-19/Mexico/JAL-LANGEBIO_IMSS_14296/2023|2023-01-15|2023-02-19	99.3243924573964	exact
hCoV-19/England/PHEC-YY89MK5/2023|2023-01-18|2023-02-06	98.5461504885337	exact
hCoV-19/USA/CA-ASC-210995771/2023|2023-01-13|2023-01-25	98.6758972980239	exact
hCoV-19/England/PHEC-YYEUW7N/2023|2023|2023-04-25	95.1514337519307	exact
hCoV-19/England/PHEC-YYEY9IQ/2023|2023-01-30|2023-02-13	98.2573951583118	exact
hCoV-19/USA/NY-SUNYQB-X4753/2023|2023-01-28|2023-02-24	99.2572926468611	exact
hCoV-19/Singapore/R24MR98/2023|2023-04-06|2023-04-18	99.7047078957082	exact
hCoV-19/Singapore/R19MR213/2023|2023-03-07|2023-03-22	99.533478771606	exact
hCoV-19/Finland/THL-01630/2023|2023-01-25|2023-02-03	98.7497059120089	exact
hCoV-19/England/PHEC-YYEMK8K/2023|2023-03-05|2023-03-24	97.3702770780856	exact
hCoV-19/England/PHEC-YYEIHRJ/2023|2023-04-19|2023-05-05	96.8807709095793	exact
hCoV-19/England/PHEC-YYEM3QP/2023|2023|2023-03-27	99.2944259651245	exact
hCoV-19/Germany/NW-RKI-I-1118687/2023|2023-02-27|2023-03-10	99.1765536248446	exact
hCoV-19/USA/RI-RISHL-E06081/2022|2022-12-13|2023-01-27	99.5362279876327	exact
hCoV-19/Slovenia/9867/2023|2023-03-08|2023-05-03	99.9193250193284	exact
hCoV-19/England/PHEC-YYEPY7D/2023|2023|2023-03-27	98.0417842267903	exact
hCoV-19/Slovakia/KE_23_00000088/2023|2023-03-01|2023-03-21	99.3007933306441	exact
hCoV-19/England/PHEC-YYEDFHW/2023|2023-02-08|2023-02-27	99.3147924224103	exact
hCoV-19/USA/NY-ASC-210786028/2022|2022-11-30|2022-12-28	99.13622155749	exact
hCoV-19/USA/VA-DCLS-14906/2023|2023-01-06|2023-02-01	99.34927716097	exact
hCoV-19/USA/CT-ASC-210994356/2023|2023-01-06|2023-01-18	99.0220131070408	exact
hCoV-19/USA/NJ-ASC-210886209/2023|2023-03-09|2023-03-23	99.3210768661984	exact
hCoV-19/USA/IL-ASC-210885613/2023|2023-03-04|2023-03-16	98.9676161011534	exact
hCoV-19/England/PHEC-YY89SEW/2023|2023-01-22|2023-02-06	98.0307300053677	exact
hCoV-19/England/PHEC-YY89NZJ/2023|2023-01-16|2023-02-02	98.932384341637	exact
hCoV-19/USA/GA-GPHL-0068/2023|2023-01-14|2023-02-03	98.2693147830763	exact
hCoV-19/USA/NY-ASC-210992352/2022|2022-12-18|2022-12-28	99.2269687090377	exact
hCoV-19/England/PHEC-YYEBJAH/2023|2023-01-31|2023-02-15	99.7313903904912	exact
hCoV-19/England/PHEC-YYEY8F8/2023|2023|2023-02-09	93.1688486069151	exact
hCoV-19/Slovenia/8173/2023|2023-02-22|2023-03-20	99.6805111821086	exact
hCoV-19/Peru/LIM-INS-43763/2023|2023-03-10|2023-05-16	99.5706570958978	exact
hCoV-19/Peru/LIM-INS-44146/2023|2023-04-03|2023-05-11	97.3196014626455	exact
hCoV-19/Peru/LAM-INS-44525/2023|2023-04-17|2023-05-25	99.0655776276428	exact
hCoV-19/Peru/LAM-INS-44533/2023|2023-04-12|2023-05-25	98.989898989899	exact
hCoV-19/Peru/LIM-INS-44118/2023|2023-04-06|2023-05-11	99.6372674145227	exact
hCoV-19/England/PHEC-YYEJAU8/2023|2023-03-02|2023-03-17	99.6203084573771	exact
hCoV-19/England/PHEC-YYEGXT4/2023|2023-02-10|2023-03-08	99.1644014899829	exact
hCoV-19/England/PHEC-YYEKO6Z/2023|2023-03-04|2023-03-22	98.9952281739364	exact
hCoV-19/Spain/CT-HUVH-EXE71928/2023|2023-04-18|2023-05-02	99.4148310072305	exact
hCoV-19/England/PHEC-YYEKO3B/2023|2023-03-04|2023-03-22	99.0158538223834	exact
hCoV-19/Mexico/OAX-LANGEBIO_IMSS_14288/2023|2023-01-24|2023-02-19	93.2013711520366	exact
hCoV-19/USA/FL-ASC-210971076/2023|2023-03-20|2023-03-30	96.9782528318376	exact
hCoV-19/USA/NY-ASC-210962154/2022|2022-12-26|2023-01-06	99.0150598359554	exact
hCoV-19/England/PHEC-YYETQ9E/2023|2023-03-28|2023-04-13	96.8726906281491	exact
hCoV-19/England/PHEC-YYE1TSI/2023|2023-03-22|2023-04-17	99.6676848712698	exact
hCoV-19/USA/NY-NYULH-P23-14256/2023|2023-03-30|2023-04-11	99.2337937292066	exact
hCoV-19/USA/NY-NYULH-14811/2023|2023-05-18|2023-05-26	99.1128137917129	exact
hCoV-19/USA/VA-DCLS-15129/2023|2023-04-11|2023-04-25	99.5270519571999	exact
hCoV-19/England/PHEC-YYESDKW/2023|2023-03-18|2023-05-08	98.1164383561644	exact
hCoV-19/Italy/UMB-LAOP-114-2-24/2023|2023-04-04|2023-04-11	98.7263072993682	exact
hCoV-19/Italy/UMB-LAOP-116-2-14/2023|2023-04-27|2023-05-04	99.4689968072593	exact
hCoV-19/USA/NY-ASC-210995461/2023|2023-01-12|2023-01-25	98.3700218450681	exact
hCoV-19/England/PHEC-YYE89WN/2023|2023-02-27|2023-03-15	99.5799872316118	exact
hCoV-19/USA/NY-URMC-N0S1E677-1/2023|2023-03-09|2023-03-25	99.2941413733992	exact
hCoV-19/USA/NY-URMC-N3S1G140-1/2023|2023-05-08|2023-05-22	98.3731929024251	exact
hCoV-19/Italy/LOM-69400512/2023|2023-06-20|2023-06-28	99.0842920873445	exact
hCoV-19/Switzerland/GE-HUG-41082749/2023|2023-04-01|2023-04-14	97.4835996635828	exact
hCoV-19/Italy/VEN-ULSS3GEN-7002560685_VE/2023|2023-04-09|2023-04-28	98.6086839628982	exact
hCoV-19/Peru/LIM-INS-44102/2023|2023-04-05|2023-05-11	99.2831179321486	exact
hCoV-19/England/PHEC-YYE3YBD/2023|2023-05-14|2023-05-29	98.9625302175665	exact
hCoV-19/Italy/VEN-ULSS3GEN-7002563128_VE/2023|2023-04-13|2023-04-28	99.2236859792983	exact
hCoV-19/England/PHEC-YYEXABY/2023|2023-03-21|2023-04-05	96.3210365546642	exact
hCoV-19/Australia/VIC83382/2023|2023-04-25|2023-05-15	99.5673028544595	exact
hCoV-19/England/PHEC-YYEJIRJ/2023|2023-03-01|2023-03-16	94.7384326103015	exact
hCoV-19/England/PHEC-YYETCHO/2023|2023-03-30|2023-04-13	97.8120805369127	exact
hCoV-19/England/PHEC-YYEAC66/2023|2023-04-29|2023-05-22	99.0396884023907	exact
hCoV-19/England/PHEC-YYEAPDW/2023|2023-04-29|2023-05-22	98.8482976294406	exact
hCoV-19/England/PHEC-YYETC9K/2023|2023-03-30|2023-04-13	99.0872483221476	exact
hCoV-19/Australia/VIC84809/2023|2023-05-25|2023-06-15	99.7014725119914	exact
hCoV-19/England/PHEC-YYESFK1/2023|2023-04-21|2023-05-08	99.1574636635225	exact
hCoV-19/England/PHEC-YYEZI73/2023|2023-04-29|2023-05-16	99.2378202330188	exact
hCoV-19/Finland/THL-04085/2023|2023-04-02|2023-04-25	99.1558485235757	exact
hCoV-19/Spain/CN-HUC-123057734/2023|2023-02-26|2023-03-08	98.5647541259117	exact
hCoV-19/USA/NY-PRL-221121_02D23/2022|2022-11-15|2022-11-27	99.3486873027597	exact
hCoV-19/Indonesia/JB-WJHL-ITB-C50875/2022|2022-11-24|2022-12-21	99.2335876836196	exact
hCoV-19/England/PHEC-YY89YAJ/2023|2023-01-17|2023-02-01	99.1877286610949	exact
hCoV-19/England/PHEC-YYEIBGY/2023|2023-04-13|2023-05-03	98.9123867069486	exact
hCoV-19/England/PHEC-YYEUX3X/2023|2023-04-06|2023-04-25	99.8454093292109	exact
hCoV-19/England/PHEC-YY8HGSP/2023|2023-01-05|2023-01-23	99.0926809597419	exact
hCoV-19/England/PHEC-YYE8HDE/2023|2023-02-27|2023-03-15	99.7415326776543	exact
hCoV-19/England/PHEC-YY89IG3/2023|2023-01-19|2023-02-06	99.2412033306473	exact
hCoV-19/Indonesia/JK-CW62-3765/2022|2022-12-15|2023-01-25	99.4084630121332	exact
hCoV-19/Israel/ICH-741196154/2023|2023-02-22|2023-03-06	99.1598050747774	exact
hCoV-19/Peru/HUC-INS-37112/2022|2022-12-05|2023-01-12	97.5104012884177	exact
hCoV-19/Germany/HH-hpi-p18823/2022|2022-11|2023-01-05	93.1999327391962	exact
hCoV-19/Sweden/1700145063/2023|2023-01-30|2023-02-17	98.8705123033481	exact
hCoV-19/Sweden/1596017363/2023|2023-01-31|2023-02-17	99.2032274331821	exact
hCoV-19/India/KA-SLS-50033/2022|2022-10-30|2023-01-12	98.8196919765956	exact
hCoV-19/USA/GA-GPHL-0317/2023|2023-02-16|2023-04-04	88.0658712821375	exact
hCoV-19/USA/OR-OHSU-230830069/2023|2023-02-03|2023-04-25	99.4185264856144	exact
hCoV-19/USA/CA-LACPHL-AF17169/2022|2022-11-17|2022-12-28	99.2904223836427	exact
hCoV-19/England/PHEC-YYEPQUJ/2023|2023-03-09|2023-03-27	99.1471931238249	exact
hCoV-19/Spain/PV-HUD-70000988/2023|2023-04-08|2023-04-13	99.3781721622803	exact
hCoV-19/England/PHEC-YYEOGWE/2023|2023-03-23|2023-04-07	99.0490910923692	exact
hCoV-19/England/PHEC-YYEROII/2023|2023-02-17|2023-03-03	93.6847406412624	exact
hCoV-19/Singapore/R23MR461/2023|2023-04-05|2023-04-18	99.6912855273313	exact
hCoV-19/England/PHEC-YYEZSYU/2023|2023-05-02|2023-05-16	98.7278891014668	exact
hCoV-19/Italy/UMB-LAOP-111-2-05/2023|2023-03-10|2023-03-21	91.4428797096091	exact
hCoV-19/Indonesia/JK-CW62-4142/2023|2023-03-15|2023-04-04	98.7660132477052	exact
hCoV-19/England/PHEC-YYEM8O4/2023|2023-03-08|2023-03-23	99.231285666331	exact
hCoV-19/England/PHEC-YY89H4J/2023|2023-01-21|2023-02-06	99.2181208053691	exact
hCoV-19/Peru/UCA-INS-35884/2022|2022-11-23|2022-12-29	95.7401133733606	exact
hCoV-19/Peru/CAL-INS-34941/2022|2022-11-23|2022-12-19	98.6247610102975	exact
hCoV-19/Peru/ICA-INS-34561/2022|2022-11-23|2022-12-14	98.8058900479656	exact
hCoV-19/Peru/LIM-INS-32501/2022|2022-11-11|2022-11-29	97.5743138965309	exact
hCoV-19/Peru/LOR-INS-37257/2022|2022-12-13|2023-01-12	99.0541039143998	exact
hCoV-19/Peru/ICA-INS-42591/2023|2023-02-20|2023-04-24	94.7237782175561	exact
hCoV-19/Peru/AMA-INS-39003/2022|2022-12-21|2023-02-09	99.6243249589105	exact
hCoV-19/Peru/LAL-INS-36800/2022|2022-12-06|2023-01-12	98.9367054640593	exact
hCoV-19/Peru/TAC-INS-36786/2022|2022-12-13|2023-01-12	99.6142622345956	exact
hCoV-19/Peru/LIM-INS-42017/2023|2023-02-08|2023-04-05	98.574447388723	exact
hCoV-19/USA/GA-GPHL-3195/2022|2022-10-20|2022-11-07	97.2203571908151	exact
hCoV-19/Malaysia/HPUPM_NGS0862/2022|2022-11-19|2023-01-10	98.3531625999866	exact
hCoV-19/Austria/Medilab_1238/2022|2022-09-21|2022-10-06	96.6891869180868	exact
hCoV-19/Austria/Medilab_1521/2022|2022-10-17|2022-11-09	98.4304103787853	exact
hCoV-19/Australia/QLD0x01299D/2022|2022-11-25|2022-12-12	98.6092027212708	exact
hCoV-19/England/PHEC-YY8ADCP/2022|2022-12-31|2023-01-16	99.3893437122534	exact
hCoV-19/Australia/SA524980/2023|2023-02-25|2023-03-14	99.0091361010345	exact
hCoV-19/Australia/SA523069/2023|2023-02-19|2023-03-14	99.0662367325003	exact
hCoV-19/Australia/SA523054/2023|2023-02-18|2023-02-27	98.8776467435004	exact
hCoV-19/Australia/SA529205/2023|2023-03-22|2023-04-05	99.5297595055757	exact
hCoV-19/Australia/SA527798/2023|2023-03-07|2023-03-20	96.5034260378879	exact
hCoV-19/Australia/VIC85289/2023|2023-05-31|2023-06-15	98.9381657399343	exact
hCoV-19/England/PHEC-YYG9RTW/2022|2022-09-25|2022-10-10	98.8841836391746	exact
hCoV-19/Germany/NW-RKI-I-1118699/2023|2023-02-27|2023-03-10	99.1699711002083	exact
hCoV-19/England/PHEC-YY87NJK/2023|2023-01-15|2023-01-30	99.4124164791995	exact
hCoV-19/England/PHEC-YYEQ4R4/2023|2023-03-19|2023-04-03	98.7173460479484	exact
hCoV-19/England/PHEC-YYERIEM/2023|2023-02-19|2023-03-06	98.8684440265932	exact
hCoV-19/England/PHEC-YYEJURM/2023|2023-03-01|2023-03-16	99.7582513514421	exact
hCoV-19/England/PHEC-YYEOPC1/2023|2023-03-21|2023-04-07	99.2315436241611	exact
hCoV-19/Australia/SA520454/2023|2023-01-19|2023-02-05	99.256893073302	exact
hCoV-19/England/PHEC-YY8IBTK/2022|2022-12-19|2023-01-09	99.0869725756101	exact
hCoV-19/England/PHEC-YY8AXOA/2022|2022-12-29|2023-01-16	98.9120945537573	exact
hCoV-19/Australia/QLD0x0128ED/2022|2022-11-28|2022-12-12	92.8919345628002	exact
hCoV-19/Australia/QLD0x012936/2022|2022-11-30|2022-12-12	99.6847436026428	exact
hCoV-19/Australia/SA522555/2023|2023-02-13|2023-02-27	98.9599409514863	exact
hCoV-19/Australia/SA522660/2023|2023-02-14|2023-02-27	99.2048847586137	exact
hCoV-19/Australia/SA521837/2023|2023-02-04|2023-02-13	97.1477582321483	exact
hCoV-19/England/PHEC-YYEJNXG/2023|2023-02-25|2023-03-15	99.0356506837808	exact
hCoV-19/England/PHEC-YY8OQDR/2022|2022-11-26|2022-12-14	98.8406868510367	exact
hCoV-19/Germany/HH-hpi-p19257/2022|2022-12|2023-01-05	99.5563919881704	exact
hCoV-19/Slovenia/244055/2022|2022-12-25|2023-01-06	99.4261359822807	exact
hCoV-19/Singapore/R21MR376/2023|2023-03-21|2023-04-04	99.2517029629878	exact
hCoV-19/Singapore/R8MR23/2023|2023-01-29|2023-02-03	98.8926546089057	exact
hCoV-19/Singapore/R22MR124/2023|2023-03-24|2023-04-04	99.2819032918358	exact
hCoV-19/Singapore/R21MR91/2023|2023-03-16|2023-03-30	91.4969296332338	exact
hCoV-19/Thailand/NIC_SKA_4438/2023|2023-05-12|2023-06-07	99.1161446430972	exact
hCoV-19/England/PHEC-YY8UXJT/2022|2022-12-17|2022-12-30	98.7980930638555	exact
hCoV-19/England/PHEC-YY8UAEK/2022|2022-12-16|2022-12-30	99.7950337690266	exact
hCoV-19/England/PHEC-YY8ATRX/2023|2023|2023-01-16	99.1605667853066	exact
hCoV-19/England/PHEC-YY84IWG/2022|2022-12-29|2023-01-20	98.7852348993289	exact
hCoV-19/England/PHEC-YY848M8/2022|2022-12-29|2023-01-20	99.3120805369127	exact
hCoV-19/Germany/SN-RKI-I-1088442/2023|2023-01-09|2023-01-20	98.8607722552677	exact
hCoV-19/Germany/HH-hpi-p18992/2022|2022-11|2023-01-05	99.1531119774163	exact
hCoV-19/Germany/SN-RKI-I-1088377/2023|2023-01-09|2023-01-20	98.6858909726423	exact
hCoV-19/England/PHEC-YYEPORG/2023|2023-03-09|2023-03-27	99.620843539241	exact
hCoV-19/England/PHEC-YYEJTZG/2023|2023-02-28|2023-03-16	96.7271994897788	exact
hCoV-19/England/PHEC-YYEM7X8/2023|2023-03-12|2023-03-27	99.2047246736687	exact
hCoV-19/Mexico/YUC_IBT_IMSS_10602/2023|2023-01-10|2023-02-10	98.4902488231338	exact
hCoV-19/Peru/ICA-INS-9598/2021|2021-11-03|2021-11-24	99.6851554126474	exact
hCoV-19/Brazil/SP-IB_133409/2021|2021-09-13|2021-10-10	98.7070842404957	exact
hCoV-19/Peru/UCA-INS-6060/2021|2021-08-27|2021-10-14	98.7405794674259	exact
hCoV-19/Peru/LAL-INS-8245/2021|2021-10-02|2021-11-05	99.6248660235799	exact
hCoV-19/Peru/JUN-INS-6932/2021|2021-09-04|2021-10-15	98.6501875669882	exact
hCoV-19/Peru/AYA-INS-5679/2021|2021-08-23|2021-09-30	98.7975616291533	exact
hCoV-19/USA/TN-CDC-ASC210084840/2021|2021-09-13|2021-10-08	98.6546332953097	exact
hCoV-19/Germany/NW-RKI-I-228598/2021|2021-09-04|2021-09-16	98.7017343755242	exact
hCoV-19/Germany/BE-RKI-I-210726/2021|2021-08-20|2021-09-02	99.9359536169352	exact
hCoV-19/Israel/SMC-7013540/2021|2021-08-09|2021-08-25	99.3921687151588	exact
hCoV-19/USA/TX-CDC-ASC210085596/2021|2021-09-09|2021-10-08	97.0070127168406	exact
hCoV-19/Indonesia/MA-GS-NIHRD-WGS11640/2021|2021-07-26|2021-10-02	98.6381322957198	exact
hCoV-19/USA/NC-CDC-ASC210112566/2021|2021-07-08|2021-08-03	98.7146357015807	exact
hCoV-19/USA/FL-Path-VTM-2333/2021|2021-08|2021-10-06	99.1677573072922	exact
hCoV-19/Germany/NW-RKI-I-207328/2021|2021-08-20|2021-09-02	98.4464129924166	exact
hCoV-19/USA/PA-CDC-ASC210141427/2021|2021-09-10|2021-10-13	99.4999832209134	exact
hCoV-19/India/KL-GENESCOV06527/2021|2021-08-10|2021-10-03	97.9545225539919	exact
hCoV-19/India/MH-KasturbaMCGM-ICMR-INSACOG-WG255/2021|2021-08-23|2021-11-24	99.1952250016766	exact
hCoV-19/Mexico/QUE_IBT_IMSS_2504/2021|2021-07-21|2021-08-11	98.718378849896	exact
hCoV-19/Mexico/DUR_IBT_IMSS_3770/2021|2021-10-05|2021-11-05	98.8393546006508	exact
hCoV-19/Mexico/ROO_IBT_IMSS_3640/2021|2021-10-09|2021-11-05	98.6311480909884	exact
hCoV-19/Germany/BY-RKI-I-236169/2021|2021-09-07|2021-09-16	99.1581136378882	exact
hCoV-19/USA/NY-PRL-2021_0803_02D03/2021|2021-07-26|2021-08-10	99.8822975517891	exact
hCoV-19/Peru/LIM-INS-8981/2021|2021-10-23|2021-11-20	99.0721822140345	exact
hCoV-19/USA/MN-CDC-IBX344868993637/2021|2021-11-11|2021-11-26	98.7587224906065	exact
hCoV-19/Israel/SMC-7013404/2021|2021-08-10|2021-08-25	96.8932429712139	exact
hCoV-19/Germany/NW-RKI-I-299246/2021|2021-10-22|2021-11-04	99.4432145971691	exact
hCoV-19/Germany/NW-RKI-I-324728/2021|2021-11-09|2021-11-18	98.8798712187269	exact
hCoV-19/Denmark/DCGC-124456/2021|2021-07-02|2021-07-09	99.7152905710936	exact
hCoV-19/Austria/SKV-220/2021|2021-07|2021-07-27	99.1347508216514	exact
hCoV-19/Israel/CVL-15905/2021|2021-07-21|2021-10-25	99.5310668229777	exact
hCoV-19/Israel/CVL-14484/2021|2021-07-02|2021-08-09	97.5581979567912	exact
hCoV-19/Israel/SMC-7005217/2021|2021-06-30|2021-07-21	99.1246897846938	exact
hCoV-19/Israel/SMC-7003742/2021|2021-06-20|2021-07-06	99.0307867730901	exact
hCoV-19/Israel/CVL-19534/2021|2021-09-03|2021-11-01	97.5414503433261	exact
hCoV-19/Israel/CVL-16321/2021|2021-07-27|2021-10-27	99.3401440294758	exact
hCoV-19/India/CH-NCDC-440942/2021|2021-05-06|2021-09-23	98.5899889213415	exact
hCoV-19/Germany/RP-RKI-I-206337/2021|2021-08-18|2021-08-26	99.4498305880774	exact
hCoV-19/Germany/TH-RKI-I-203247/2021|2021-08-11|2021-08-26	99.1782935336732	exact
hCoV-19/Germany/NW-RKI-I-209499/2021|2021-08-21|2021-09-02	98.5476621721339	exact
hCoV-19/Germany/BY-RKI-I-221140/2021|2021-08-29|2021-09-09	98.5578213039979	exact
hCoV-19/Spain/MD-HRY-11913023/2021|2021-06-20|2021-07-01	98.8028570470474	exact
hCoV-19/Mexico/YUC-INMEGEN-18-116/2021|2021-07-19|2021-08-01	98.6278390981984	exact
hCoV-19/Mexico/CMX_IBT_IMSS_2542/2021|2021-07-24|2021-08-11	98.7285292538916	exact
hCoV-19/Italy/ABR-IZSGC-297339/2021|2021-07-05|2021-07-12	98.7573687031083	exact
hCoV-19/Italy/ABR-IZSGC-296842/2021|2021-06-30|2021-07-07	99.6650028474758	exact
hCoV-19/Singapore/5841/2021|2021-09-20|2021-09-28	99.5308782629092	exact
hCoV-19/Singapore/5703/2021|2021-09-18|2021-09-25	99.0383004389639	exact
hCoV-19/Germany/BY-RKI-I-203277/2021|2021-08-17|2021-08-26	99.7249891001778	exact
hCoV-19/Germany/BY-RKI-I-251470/2021|2021-09-15|2021-09-30	99.0373649963105	exact
hCoV-19/Brunei/25/2021|2021-08-17|2021-08-25	99.6012465234728	exact
hCoV-19/USA/MA-MASPHL-06073/2021|2021-09-09|2021-10-30	99.4071344833361	exact
hCoV-19/Peru/PIU-INS-6033/2021|2021-09-01|2021-10-14	99.598057276838	exact
hCoV-19/Peru/CAJ-INS-7534/2021|2021-09-27|2021-10-27	98.1711606096131	exact
hCoV-19/Mexico/CMX-INMEGEN-18-250/2021|2021-07-17|2021-08-01	98.8257397839361	exact
hCoV-19/Peru/LIM-INS-8122/2021|2021-10-11|2021-11-05	99.5679115726009	exact
hCoV-19/USA/MS-UMMC-X11F6-210999024648/2021|2021-07-01|2021-07-15	99.0013495276653	exact
hCoV-19/USA/OH-PLMI-H2F2N-02590/2021|2021-06|2021-07-16	98.2084415803502	exact
hCoV-19/Peru/LAM-INS-9571/2021|2021-10-26|2021-11-24	99.1927920685959	exact
hCoV-19/Peru/CAL-INS-9560/2021|2021-10-23|2021-11-24	98.9482851018221	exact
hCoV-19/USA/MS-MSPHL-0604/2021|2021-10-11|2021-10-28	98.9320846247137	exact
hCoV-19/Thailand/Myanmar_9798/2021|2021-07|2021-08-05	99.5406538139145	exact
hCoV-19/Sweden/01_SE100_21CS505112/2021|2021-06-30|2021-07-12	93.6493049740412	exact
hCoV-19/Denmark/DCGC-152678/2021|2021-08-12|2021-08-18	95.7829509294925	exact
hCoV-19/Germany/BY-RKI-I-216639/2021|2021-08-27|2021-09-09	98.9500872132027	exact
hCoV-19/Brazil/SP-IB_133468/2021|2021-09-14|2021-10-10	99.5278121965105	exact
hCoV-19/Brazil/SP-IB_127596/2021|2021-08-16|2021-09-21	98.6705066809551	exact
hCoV-19/Brazil/SP-IB_135243/2021|2021-09-24|2021-10-28	99.3101369679515	exact
hCoV-19/Nigeria/LSB_COV2-07-21-CA-1214/2021|2021-07-26|2021-09-15	97.9502147074611	exact
hCoV-19/USA/IN-GD-071321-C21203845/2021|2021-06-28|2021-07-17	98.2321961691993	exact
hCoV-19/USA/IN-GD-071321-C21199549/2021|2021-06-15|2021-07-17	98.5569985569986	exact
hCoV-19/Peru/LIM-INS-6648/2021|2021-09-14|2021-10-15	97.8295092949255	exact
hCoV-19/Peru/LIM-UPCH-1247/2021|2021-08-15|2021-10-14	98.7954232795356	exact
hCoV-19/Denmark/DCGC-226080/2021|2021-11-14|2021-11-24	98.7475656436774	exact
hCoV-19/Denmark/DCGC-201050/2021|2021-10-28|2021-11-12	99.2044043103159	exact
hCoV-19/Denmark/DCGC-185988/2021|2021-10-17|2021-10-24	98.9895259836176	exact
hCoV-19/Germany/HE-RKI-I-243336/2021|2021-09-07|2021-09-23	98.1180811808118	exact
hCoV-19/Romania/NT-36222/2021|2021-11-05|2021-11-18	97.4573144141424	exact
hCoV-19/Slovakia/UVZ_PL64_F10_31174/2021|2021-10-26|2021-11-26	98.9248032155418	exact
hCoV-19/Germany/NW-RKI-I-214267/2021|2021-08-25|2021-09-02	98.5476134572167	exact
hCoV-19/Germany/NW-RKI-I-261096/2021|2021-09-22|2021-09-30	98.9635393955657	exact
hCoV-19/Germany/RP-RKI-I-259876/2021|2021-09-17|2021-09-30	98.8562420339438	exact
hCoV-19/Israel/CVL-17534/2021|2021-08-02|2021-10-27	98.5161614469938	exact
hCoV-19/Switzerland/SZ-ETHZ-34628169/2021|2021-11-02|2021-11-25	98.7218625247409	exact
hCoV-19/Germany/NW-RKI-I-189753/2021|2021-07-16|2021-07-29	97.5359205049013	exact
hCoV-19/Denmark/DCGC-162199/2021|2021-08-20|2021-08-30	97.5963475224923	exact
hCoV-19/Germany/SH-RKI-I-239419/2021|2021-08-20|2021-09-23	99.0438166812051	exact
hCoV-19/Brazil/SP-IB_129925/2021|2021-08-28|2021-09-24	99.6583486853123	exact
hCoV-19/Brazil/SP-IB_124819/2021|2021-08-02|2021-08-23	98.9951431920951	exact
hCoV-19/Brazil/SP-IB_132951/2021|2021-09-13|2021-10-10	96.074359403785	exact
hCoV-19/Brazil/SP-IB_123067/2021|2021-07-27|2021-08-13	99.5679115726009	exact
hCoV-19/Brazil/SP-IB_136415/2021|2021-10-04|2021-11-03	98.9861348910599	exact
hCoV-19/Brazil/SP-IB_136662/2021|2021-10-05|2021-11-03	99.4339306648803	exact
hCoV-19/Brazil/SP-IB_128542/2021|2021-08-25|2021-09-14	97.9668397253391	exact
hCoV-19/Brazil/SP-IB_129680/2021|2021-08-22|2021-09-14	99.6683972533914	exact
hCoV-19/Brazil/SP-IB_130120/2021|2021-09-01|2021-09-24	99.3200468933177	exact
hCoV-19/Brazil/SP-IB_134403/2021|2021-09-20|2021-10-19	99.5411153910568	exact
hCoV-19/Switzerland/SG-ETHZ-672410/2021|2021-10-29|2021-11-08	98.8702648340597	exact
hCoV-19/Switzerland/TG-ETHZ-672608/2021|2021-11-04|2021-11-16	98.6019847123508	exact
hCoV-19/Brazil/SP-IB_142249/2021|2021-11-23|2021-12-14	91.344833361246	exact
hCoV-19/Brazil/SP-IB_143475/2021|2021-11-29|2021-12-17	98.4793166973706	exact
hCoV-19/Brazil/SP-IB_139613/2021|2021-10-31|2021-11-28	99.1961145536761	exact
hCoV-19/Germany/HE-RKI-I-319243/2021|2021-11-05|2021-11-18	99.7316696853827	exact
hCoV-19/Germany/NW-RKI-I-268937/2021|2021-09-28|2021-10-07	98.6050566695728	exact
hCoV-19/Slovakia/UVZ_PL92_B8_41040/2021|2021-12-04|2021-12-31	99.0487355551834	exact
hCoV-19/Sweden/01_SE100_21CS507738/2021|2021-08-16|2021-08-27	96.7744096466254	exact
hCoV-19/Italy/VEN-ULSS3GEN-7001823021_VE/2021|2021-09-17|2021-10-04	99.0842306531146	exact
hCoV-19/Sweden/01_SE100_21CS103614/2021|2021-09-12|2021-09-27	99.584659186066	exact
hCoV-19/Brazil/SP-IB_129802/2021|2021-08-30|2021-09-17	98.5571922289702	exact
hCoV-19/Brazil/SP-IB_127813/2021|2021-08-17|2021-09-21	99.6416010718473	exact
hCoV-19/Brazil/SP-IB_128299/2021|2021-08-21|2021-09-04	95.5015910232792	exact
hCoV-19/Brazil/SP-IB_132418/2021|2021-09-04|2021-10-03	99.383687824485	exact
hCoV-19/Germany/NW-RKI-I-263914/2021|2021-09-24|2021-10-07	98.8328414274215	exact
hCoV-19/Italy/UMB-IZSGC-317009.1.32/2021|2021-11-27|2021-12-09	99.4037849606431	exact
hCoV-19/USA/IL-C21WGS1928/2021|2021|2021-08-24	99.2452703609285	exact
hCoV-19/USA/FL-Path-VTM-2762/2021|2021-08|2021-10-06	98.597550746519	exact
hCoV-19/USA/CA-SC-257723/2021|2021-08-14|2021-09-17	98.7142473479253	exact
hCoV-19/USA/TN-CDC-ASC210187917/2021|2021-08-10|2021-09-01	92.5626488644369	exact
hCoV-19/USA/SC-MUSC-02777/2021|2021-08-24|2021-09-18	98.9600456238049	exact
hCoV-19/USA/OH-21AM-228CO01238/2021|2021-08-16|2021-08-24	99.2318787106296	exact
hCoV-19/Switzerland/SG-CLM-09279021/2021|2021-09-27|2021-10-07	97.2969351867359	exact
hCoV-19/Sweden/01_SE100_21CS509943/2021|2021-09-08|2021-09-20	99.4104840060291	exact
hCoV-19/Italy/CAM-AMES.89.10/2021|2021-07-13|2021-07-23	99.60083187978	exact
hCoV-19/Italy/CAM-AMES.86.38/2021|2021-07-03|2021-07-23	96.5453630722791	exact
hCoV-19/Italy/CAM-AMES.86.47/2021|2021-07-03|2021-07-23	99.5404997484488	exact
hCoV-19/USA/IL-S21WGS3986/2021|2021-08-18|2021-09-04	98.3124203180568	exact
hCoV-19/USA/UT-UPHL-210701362796/2021|2021-06-17|2021-07-08	99.6141716432933	exact
hCoV-19/Spain/CL-COV14237/2021|2021-08-31|2021-09-25	98.7478179132537	exact
hCoV-19/USA/NC-CDC-ASC210269361/2021|2021-08-03|2021-09-01	99.3829230666041	exact
hCoV-19/Austria/SKV-216/2021|2021-07|2021-07-27	98.0713111729782	exact
hCoV-19/Denmark/DCGC-124034/2021|2021-07-03|2021-07-09	99.5344163456707	exact
hCoV-19/Germany/HE-RKI-I-192851/2021|2021-07-23|2021-08-05	98.4000268339315	exact
hCoV-19/Germany/BY-RKI-I-187486/2021|2021-07-09|2021-07-22	99.708180994868	exact
hCoV-19/Spain/GA-CHUVI-34082817/2021|2021-07-02|2021-07-15	98.1743266782795	exact
hCoV-19/Sweden/01_SE100_21CS505749/2021|2021-07-16|2021-07-26	97.6579776184413	exact
hCoV-19/Italy/UMB-IZSGC-301312.1.14/2021|2021-08-05|2021-08-20	99.2531314890482	exact
hCoV-19/Belgium/MBLGOT131623/2021|2021-08-04|2021-08-21	96.2807840509298	exact
hCoV-19/Philippines/PH-PGC-78796/2021|2021-08-21|2021-10-26	98.4223748115893	exact
hCoV-19/Philippines/PH-PGC-66299/2021|2021-07-30|2021-10-26	99.6148048903031	exact
hCoV-19/Philippines/PH-PGC-78183/2021|2021-08-13|2021-10-26	99.4707754145034	exact
hCoV-19/Indonesia/JK-NIHRD-WGS11429/2021|2021-08-26|2021-09-25	98.0812451779544	exact
hCoV-19/Malaysia/C19UMB232/2021|2021-09-10|2021-10-02	94.6453734147487	exact
hCoV-19/USA/OH-21AM-235CO04437/2021|2021-08-23|2021-09-02	98.8897460839231	exact
hCoV-19/USA/OH-21AM-236CO02299/2021|2021-08-24|2021-09-02	99.5706570958978	exact
hCoV-19/Germany/BW-RKI-I-249379/2021|2021-09-14|2021-09-23	99.4466058492085	exact
hCoV-19/Singapore/5177/2021|2021-09-07|2021-09-13	99.199142177395	exact
hCoV-19/Thailand/CU-A21612-NT/2021|2021-07-12|2021-09-24	99.3267459387037	exact
hCoV-19/Thailand/DMSc-02545/2021|2021-07-13|2021-10-12	99.5807338834105	exact
hCoV-19/Germany/HE-RKI-I-183083/2021|2021-06-13|2021-07-01	99.1343734272773	exact
hCoV-19/Spain/GA-CHUVI-19366558/2021|2021-06-25|2021-07-09	98.5731033327751	exact
hCoV-19/Germany/NW-RKI-I-247301/2021|2021-09-11|2021-09-23	98.9064806118342	exact
hCoV-19/Germany/BY-RKI-I-194606/2021|2021-07-27|2021-08-05	99.5739827580423	exact
hCoV-19/Germany/BY-RKI-I-191752/2021|2021-07-21|2021-08-05	99.4095742896441	exact
hCoV-19/Romania/IS-20987/2021|2021-08-24|2021-09-14	99.3223977726343	exact
hCoV-19/Belgium/UZA-UA-3500902513/2021|2021-08-30|2021-09-15	98.6082232208733	exact
hCoV-19/Belgium/MBLGPF74643472/2021|2021-09-27|2021-10-08	98.7874321698935	exact
hCoV-19/Germany/NI-RKI-I-242863/2021|2021-09-08|2021-09-23	96.759585387944	exact
hCoV-19/Brazil/SP-IB_133045/2021|2021-09-13|2021-10-10	98.5508704840495	exact
hCoV-19/Brazil/RJ-LNN04897/2021|2021-08-12|2021-09-03	98.9936262998994	exact
hCoV-19/Brazil/MG-HLAGYN-1872159/2021|2021-08-26|2021-09-09	96.7625054517395	exact
hCoV-19/Brazil/SP-IB_132475/2021|2021-09-04|2021-10-03	99.1391726678948	exact
hCoV-19/England/PHEC-1555B1/2021|2021-01-17|2021-06-30	99.3021539287392	exact
hCoV-19/Spain/NC-CHN-01003702/2021|2021-06-17|2021-07-14	99.2351046698873	exact
hCoV-19/Germany/HE-RKI-I-187459/2021|2021-07-01|2021-07-22	98.600858945108	exact
hCoV-19/Switzerland/SG-UZH-IMV-3ba5a98d/2022|2022-01-01|2022-01-17	99.1148662240998	exact
hCoV-19/England/PHEC-YYNG7KB/2022|2022-01-10|2022-02-05	98.4960891604283	exact
hCoV-19/Azerbaijan/MHTM2/2022|2022-01-10|2022-01-10	97.4709478068113	exact
hCoV-19/Switzerland/ZH-UZH-IMV-3ba5a988/2022|2022-01-01|2022-01-17	99.3093274324415	exact
hCoV-19/India/TN-CDFD-CO-630/2021|2021-12-26|2022-02-03	98.8115221916337	exact
hCoV-19/India/TN-CDFD-CO-48/2021|2021-12-26|2022-02-09	98.4558058343684	exact
hCoV-19/India/TN-CDFD-CO-261/2021|2021-12-27|2022-02-03	99.0510679676759	exact
hCoV-19/USA/SD-CDC-ASC210683284/2022|2022-01-25|2022-02-08	99.3485560779046	exact
hCoV-19/Indonesia/JI-GS-ITD-53372NT/2022|2022-01-19|2022-02-11	99.7448979591837	exact
hCoV-19/Brazil/SP-IB_149362/2022|2022-01-17|2022-02-03	99.4500519767949	exact
hCoV-19/Brazil/GO-FIOCRUZ-4905/2022|2022-01-14|2022-03-04	92.757174022487	exact
hCoV-19/Brazil/TO-FIOCRUZ-5063/2022|2022-01-11|2022-03-04	99.204591220298	exact
hCoV-19/Brazil/SP-IB_147915/2022|2022-01-10|2022-01-31	99.2379737486992	exact
hCoV-19/Sweden/2008641163/2022|2022-01-13|2022-01-27	99.6173469387755	exact
hCoV-19/Slovenia/588367/2021|2021-12-29|2022-02-04	99.7083277457423	exact
hCoV-19/Spain/MD-HGUGM-6400331/2022|2022-02-09|2022-02-18	99.1571241478894	exact
hCoV-19/Portugal/PT24637/2021|2021-12-27|2022-01-10	97.8844862323707	exact
hCoV-19/Portugal/PT24917/2022|2022-01-03|2022-01-17	99.1470212908859	exact
hCoV-19/Belgium/MBLG-CTMAPF11714811/2022|2022-02-03|2022-02-11	99.0104323907283	exact
hCoV-19/Italy/LAZ-AMC-2201173350-DS/2022|2022-01-17|2022-02-01	99.7084254976875	exact
hCoV-19/France/ARA-CFD700000118709/2021|2021-12-14|2022-01-03	99.0065113781298	exact
hCoV-19/Brazil/SP-IB_RP13895/2022|2022-01-18|2022-02-03	99.066581606957	exact
hCoV-19/Brazil/SP-IB_147121/2022|2022-01-04|2022-01-31	99.7016026285791	exact
hCoV-19/Brazil/SP-IB_148295/2022|2022-01-07|2022-01-31	98.7633219384677	exact
hCoV-19/England/PHEC-YYDR4W1/2022|2022-03-01|2022-03-17	95.5911487189819	exact
hCoV-19/England/PHEC-YYRGBIR/2022|2022-03-22|2022-04-15	98.3299169998992	exact
hCoV-19/USA/AZ-TG1367055/2022|2022-04-20|2022-06-30	99.0724871458816	exact
hCoV-19/England/PHEC-YYDH7HQ/2022|2022-03-24|2022-04-08	98.3231963439632	exact
hCoV-19/England/PHEC-YYRJUQ5/2022|2022-03-25|2022-04-18	98.9414966900769	exact
hCoV-19/England/PHEC-YYD9COT/2022|2022-03-16|2022-04-11	98.4004838872274	exact
hCoV-19/USA/NY-PRL-0506_00B24/2022|2022-05-03|2022-05-16	98.7138155685405	exact
hCoV-19/Italy/UMB-IZSGC-31858-1-24/2022|2022-03-21|2022-03-30	98.5477108837833	exact
hCoV-19/Vietnam/NHTD-OUCRU2407/2022|2022-03-09|2022-04-26	97.7985838450955	exact
hCoV-19/Indonesia/JB-NIHRD-WGS-22-07563/2022|2022-06-27|2022-07-11	99.4526895440199	exact
hCoV-19/Indonesia/JB-NIHRD-WGS-22-07569/2022|2022-06-27|2022-07-11	99.7783896313209	exact
hCoV-19/Indonesia/JK-NIHRD-WGS.22.08055/2022|2022-06-28|2022-07-19	99.7683086531681	exact
hCoV-19/Indonesia/JB-NIHRD-WGS-22-07572/2022|2022-06-27|2022-07-11	99.4493318111611	exact
hCoV-19/Indonesia/JB-NIHRD-WGS-22-07567/2022|2022-06-27|2022-07-11	98.2875562420254	exact
hCoV-19/Indonesia/JB-NIHRD-WGS-22-07562/2022|2022-06-27|2022-07-11	99.8119669599087	exact
hCoV-19/Netherlands/GR-UMCG-MMB_5195/2022|2022-04-13|2022-04-25	99.1604571968037	exact
hCoV-19/Australia/SA367499/2022|2022-07-04|2022-07-19	99.889034601029	exact
hCoV-19/England/PHEC-YYD4SJY/2022|2022-03-22|2022-04-07	98.9527741415769	exact
hCoV-19/England/PHEC-YYRE7J7/2022|2022-03-21|2022-04-18	97.8897140360899	exact
hCoV-19/England/PHEC-YYRCFY9/2022|2022-04-02|2022-04-18	99.5701813297515	exact
hCoV-19/England/PHEC-YYRJ57W/2022|2022-03-28|2022-04-18	99.0552716514255	exact
hCoV-19/England/PHEC-YYRCFB7/2022|2022-04-02|2022-04-18	99.3655589123867	exact
hCoV-19/England/PHEC-YYRCRPG/2022|2022-04-02|2022-04-18	99.3220794039668	exact
hCoV-19/Wales/PHWC-PJXC8F/2022|2022-03-15|2022-04-07	96.6392755324501	exact
hCoV-19/USA/NY-PRL-0502_00E10/2022|2022-04-29|2022-05-09	98.8315874294923	exact
hCoV-19/England/PHEC-YYRIRK3/2022|2022-04-08|2022-04-25	99.3119189071258	exact
hCoV-19/England/PHEC-YYFD9BW/2022|2022-05-02|2022-05-16	98.3888292158969	exact
hCoV-19/Singapore/4510/2022|2022-04-27|2022-05-11	99.3255712512163	exact
hCoV-19/Australia/QLD0x00D5BC/2022|2022-03-15|2022-03-25	98.7095906982996	exact
hCoV-19/Indonesia/JB-GS-WJHL-ITB-W02973/2022|2022-02-14|2022-03-14	99.1030938224327	exact
hCoV-19/Slovakia/BA_22_00015514/2022|2022-03-01|2022-03-23	98.7992621163844	exact
hCoV-19/Slovakia/BA_22_00029703/2022|2022-05-02|2022-05-13	96.7839499949592	exact
hCoV-19/Germany/NW-RKI-I-723973/2022|2022-04-08|2022-04-21	99.781622711238	exact
hCoV-19/Sweden/01_SE100_22CS505278/2022|2022-05-11|2022-05-23	99.6411202414892	exact
hCoV-19/Indonesia/JK-NIHRD-WGS.22.08212/2022|2022-07-04|2022-07-19	99.6810046674054	exact
hCoV-19/India/TN-CDFD-S-164/2022|2022-09-05|2022-09-28	99.8487089833244	exact
hCoV-19/Pakistan/NIH-B60-S17/2022|2022-06-23|2022-06-30	99.2304590362256	exact
hCoV-19/Peru/LIM-INS-19684/2022|2022-06-14|2022-06-30	95.3446251886634	exact
hCoV-19/USA/NY-PRL-220624_01L10/2022|2022-06-22|2022-07-04	99.6775277124622	exact
hCoV-19/England/PHEC-YYGIMPK/2022|2022-08-09|2022-08-26	97.4111555660155	exact
hCoV-19/England/PHEC-YYGUNEB/2022|2022-08-03|2022-08-18	98.9813071543841	exact
hCoV-19/England/PHEC-YYF1M5W/2022|2022-06-14|2022-06-28	99.7548031707645	exact
hCoV-19/Netherlands/ZE-MVD-CWGS2202709/2022|2022-06-29|2022-07-13	99.2416582406471	exact
hCoV-19/USA/NY-PRL-220725_01D17/2022|2022-07-23|2022-08-01	99.8623190839182	exact
hCoV-19/Netherlands/DR-UMCG-MMB_5933/2022|2022-07-21|2022-08-02	99.5884634845674	exact
hCoV-19/USA/NY-PRL-220803_01A22/2022|2022-07-31|2022-08-15	99.7515194251368	exact
hCoV-19/England/PHEC-YYFZ346/2022|2022-06-23|2022-07-11	99.0152253554263	exact
hCoV-19/Netherlands/NB-MVD-CWGS2203210/2022|2022-08-01|2022-08-16	97.3775575555331	exact
hCoV-19/England/PHEC-YYFOBQ7/2022|2022-06-09|2022-06-23	99.2712496221916	exact
hCoV-19/Netherlands/NB-MVD-CWGS2202584/2022|2022-06-19|2022-07-06	98.6416798678756	exact
hCoV-19/England/PHEC-YYGS7M4/2022|2022-08-17|2022-08-29	99.0164814876976	exact
hCoV-19/England/PHEC-YYFXPM4/2022|2022-05-25|2022-06-21	99.2783297529538	exact
hCoV-19/England/PHEC-YYFOI9G/2022|2022-06-09|2022-06-24	98.6488757436225	exact
hCoV-19/England/PHEC-YYFI6PA/2022|2022-06-24|2022-07-08	98.1076902393116	exact
hCoV-19/Mexico/CMX_IBT_IMSS_7876/2022|2022-06-01|2022-06-22	99.8588330196289	exact
hCoV-19/England/PHEC-YYFSI4R/2022|2022-06-26|2022-07-11	98.1968974548385	exact
hCoV-19/Switzerland/VD-CHUV-GEN14878/2023|2023-01-02|2023-01-25	99.2757267880495	exact
hCoV-19/England/PHEC-YYFS6PS/2022|2022-06-21|2022-07-11	99.1227775350385	exact
hCoV-19/Indonesia/JK-NIHRD-WGS-22-07365/2022|2022-06-22|2022-07-11	98.9521762493283	exact
hCoV-19/Brazil/CE-FIOCRUZ-92052CE/2022|2022-06-17|2022-06-30	97.9093842430761	exact
hCoV-19/Philippines/PH-PGCMIN810/2022|2022-07-23|2022-08-17	99.6779496125331	exact
hCoV-19/Philippines/PH-PGCMIN837/2022|2022-07-19|2022-08-17	99.4565399711497	exact
hCoV-19/Philippines/PH-PGCMIN319/2022|2022-06-26|2022-07-26	98.8963064846187	exact
hCoV-19/Philippines/PH-PGCMIN320/2022|2022-06-26|2022-07-26	99.6175651648831	exact
hCoV-19/Philippines/PH-PGCMIN400/2022|2022-07-01|2022-08-03	99.6209198564192	exact
hCoV-19/Philippines/PH-PGCMIN443/2022|2022-07-05|2022-08-03	99.6577985037072	exact
hCoV-19/Philippines/PH-PGCMIN681/2022|2022-07-11|2022-08-09	99.644402697172	exact
hCoV-19/Philippines/PH-PGCMIN814/2022|2022-07-24|2022-08-17	98.2622697842933	exact
hCoV-19/Indonesia/JK-NIHRD-WGS-22-06794/2022|2022-06-25|2022-07-11	98.9421010209565	exact
hCoV-19/Sweden/01_SE100_22CS505812/2022|2022-06-20|2022-07-01	98.9868831560938	discordant
hCoV-19/Indonesia/JK-NIHRD-WGS.22.07923/2022|2022-06-30|2022-07-19	99.2577665827036	exact
hCoV-19/France/ARA-CFD223002942501/2022|2022-07-05|2022-07-15	99.2804545913049	exact
hCoV-19/Indonesia/JK-NIHRD-WGS-22-06812/2022|2022-06-27|2022-07-11	97.5651531434712	exact
hCoV-19/France/IDF-HMN-22072020116/2022|2022-07-02|2022-07-13	99.3782557553352	exact
hCoV-19/England/PHEC-YY8NZST/2022|2022-10-04|2022-10-18	99.5973019228833	exact
hCoV-19/England/PHEC-YYFSTDZ/2022|2022-06-21|2022-07-08	85.7795852519074	exact
hCoV-19/Indonesia/JK-NIHRD-WGS.22.08222/2022|2022-07-04|2022-07-19	99.7951301427372	exact
hCoV-19/USA/OR-OHSU-223610079/2022|2022-11-27|2023-01-05	95.3530598520511	exact
hCoV-19/Indonesia/LA-NIHRD-22-34185/2022|2022-11-14|2022-12-24	96.8550500638398	exact
hCoV-19/USA/CO-ASC-210996667/2023|2023-01-23|2023-02-01	99.4553340281747	exact
hCoV-19/England/PHEC-YYGUY3Y/2022|2022-08-04|2022-08-18	99.1227775350385	exact
hCoV-19/France/IDF-HMN-22072010887/2022|2022-07-01|2022-07-13	99.7210834061429	exact
hCoV-19/England/PHEC-YYFZF1N/2022|2022-06-25|2022-07-11	97.911762727823	exact
hCoV-19/England/PHEC-YYGOGH4/2022|2022-07-31|2022-08-12	98.8482589570532	exact
hCoV-19/England/PHEC-YYGNIB9/2022|2022-07-12|2022-07-25	99.5434709634105	exact
hCoV-19/England/PHEC-YYD19ZK/2022|2022-03-16|2022-03-31	99.0637269707037	exact
hCoV-19/England/PHEC-YYFSAIM/2022|2022-06-25|2022-07-11	99.7045988586774	exact
hCoV-19/England/PHEC-YYGWNDJ/2022|2022-08-08|2022-08-22	99.0298757972474	parent
hCoV-19/England/PHEC-YYGFOJQ/2022|2022-07-16|2022-08-01	98.0295401141323	exact
hCoV-19/USA/NY-PRL-220708_06E09/2022|2022-07-06|2022-07-18	95.3418860827512	exact
hCoV-19/USA/NY-PRL-220812_01C16/2022|2022-08-11|2022-08-22	99.7246196729019	exact
hCoV-19/England/PHEC-YYGPUIN/2022|2022-07-24|2022-08-08	98.4202742672762	exact
hCoV-19/England/PHEC-YYFA7PU/2022|2022-06-27|2022-07-13	99.7815346351628	exact
hCoV-19/England/PHEC-YYGWO1H/2022|2022-08-07|2022-08-23	99.025308372265	exact
hCoV-19/England/PHEC-YYFXCUK/2022|2022-06-07|2022-06-21	99.6140810094299	exact
hCoV-19/Brazil/SC-FIOCRUZ-18703/2022|2022-07-22|2022-09-07	99.0685318447777	exact
hCoV-19/Mexico/BCN_CIAD-IMSS_202201116045/2022|2022-11-08|2022-11-28	99.5169082125604	exact
hCoV-19/Wales/PHWC-PKB4AX/2022|2022-07-17|2022-08-04	99.3357487922705	exact
hCoV-19/England/PHEC-YYGOKR8/2022|2022-07-27|2022-08-12	99.747924579034	exact
hCoV-19/England/PHEC-YYGI4OW/2022|2022-08-12|2022-08-29	99.0330054057684	exact
hCoV-19/England/PHEC-YYG48DA/2022|2022-09-03|2022-09-19	99.1538229072227	exact
hCoV-19/England/PHEC-YY8YEXU/2022|2022-09-28|2022-10-14	98.6207590858754	exact
hCoV-19/Indonesia/JK-NIHRD-WGS.22.08144/2022|2022-07-04|2022-07-19	99.1704450041982	exact
hCoV-19/USA/NY-PRL-220824_00G22/2022|2022-08-22|2022-09-04	99.5802692992176	exact
hCoV-19/Singapore/10125/2022|2022-08-12|2022-08-24	99.6878880424204	exact
hCoV-19/USA/NY-PRL-220912_00A21/2022|2022-09-09|2022-09-18	99.0555574227809	exact
hCoV-19/Portugal/PT38767/2022|2022-06-28|2022-07-11	97.4215887316368	exact
hCoV-19/England/PHEC-YYF4J1A/2022|2022-06-30|2022-07-15	99.247134742715	exact
hCoV-19/England/PHEC-YYF3J6N/2022|2022-06-24|2022-07-13	98.9447861007494	exact
hCoV-19/England/PHEC-YYFSZRX/2022|2022-06-24|2022-07-11	99.0737944226316	exact
hCoV-19/Beijing/BJCDC-0448/2023|2023-01-24|2023-02-08	97.1137065377903	parent
hCoV-19/Canada/NB-CHUDGLD-121022-MM00175R/2022|2022-10-12|2022-10-20	98.8673902784332	exact
hCoV-19/Netherlands/GR-UMCG-MMB_7045/2022|2022-12-14|2022-12-27	99.5685877991237	exact
hCoV-19/England/PHEC-YY8RTFS/2022|2022-10-10|2022-10-24	99.3250277040868	exact
hCoV-19/England/PHEC-YY8YSON/2022|2022-10-05|2022-10-17	98.3053122588006	exact
hCoV-19/Netherlands/GR-UMCG-MMB_6638/2022|2022-10-23|2022-11-02	99.8078673273334	exact
hCoV-19/USA/MN-ASC-210786036/2022|2022-11-30|2022-12-28	99.14955124542	exact
hCoV-19/Netherlands/NB-MVD-CWGS2203619/2022|2022-09-26|2022-10-12	99.3292662374869	exact
hCoV-19/England/PHEC-YYGZE3O/2022|2022-08-21|2022-09-01	98.7748800053704	exact
hCoV-19/Singapore/12338/2022|2022-09-23|2022-10-04	99.7483474817971	exact
hCoV-19/England/PHEC-YYENSPR/2023|2023-02-08|2023-02-23	99.6843943056675	exact
hCoV-19/Thailand/NIC_TRG_27681/2022|2022-12-15|2023-01-18	99.0119307679382	exact
hCoV-19/Sweden/SUS0018355/2022|2022-11-29|2022-12-12	97.3603890659064	exact
hCoV-19/Sweden/2394297563/2023|2023-01-06|2023-01-20	98.8975531056736	exact
hCoV-19/Sweden/6445314076/2022|2022-12-20|2023-01-02	99.1565009913634	exact
hCoV-19/Germany/NW-RKI-I-1030506/2022|2022-11-12|2022-11-24	98.8813866774161	exact
hCoV-19/India/KA-ICMR-INSACOG-VRDL-MYS-98635/2022|2022-08-23|2022-10-11	91.6507329509242	exact
hCoV-19/India/TN-CDFD-S-16/2022|2022-09-05|2022-09-28	99.0855605984199	exact
hCoV-19/Mexico/CMX-INMEGEN-95-124/2022|2022-12-02|2022-12-25	98.7017791679279	exact
hCoV-19/England/PHEC-YY8RXZU/2022|2022-10-08|2022-10-24	98.8807475127722	exact
hCoV-19/England/PHEC-YY8N8Q1/2022|2022-10-02|2022-10-17	99.6373770271631	exact
hCoV-19/England/PHEC-YYG9JOT/2022|2022-09-22|2022-10-10	96.9704086425552	exact
hCoV-19/England/PHEC-YY8JF9D/2022|2022-10-15|2022-11-03	99.3422818791946	exact
hCoV-19/England/PHEC-YY81NOT/2022|2022-12-08|2022-12-23	97.6730129948625	exact
hCoV-19/England/PHEC-YY875UH/2023|2023-01-13|2023-02-01	97.1097683786506	exact
hCoV-19/France/NAQ-cerba-22S0365581/2022|2022-11-28|2022-12-08	97.3573755078742	exact
hCoV-19/England/PHEC-YY8OTG5/2022|2022|2022-12-15	99.2007522331923	exact
hCoV-19/Singapore/16695/2022|2022-12-19|2022-12-27	99.6946001275296	exact
hCoV-19/Spain/PV-HUD-78353072/2022|2022-12-23|2023-01-17	97.9391593671488	exact
hCoV-19/Sweden/01_SE100_22CS108237/2022|2022-12-07|2022-12-22	94.3333557001946	exact
hCoV-19/Finland/THL-21619/2022|2022-12-12|2022-12-23	98.736091969478	exact
hCoV-19/Finland/THL-21618/2022|2022-12-12|2022-12-23	99.680683002252	exact
hCoV-19/Finland/THL-01039/2023|2023-01-07|2023-01-20	98.6151725992404	exact
hCoV-19/USA/FL-ASC-210962250/2022|2022-12-27|2023-01-11	94.8199939493765	exact
hCoV-19/England/PHEC-YY8YEPZ/2022|2022-09-28|2022-10-14	99.194847020934	exact
hCoV-19/Mexico/TAM_IBT_IMSS_10299/2022|2022-12-14|2023-01-27	98.3558603994351	exact
hCoV-19/England/PHEC-YY89JDM/2023|2023-01-19|2023-02-03	99.5265755632408	exact
hCoV-19/England/PHEC-YY8IHEN/2022|2022-12-14|2023-01-09	98.2396022307331	exact
hCoV-19/England/PHEC-YYENZAC/2023|2023-02-07|2023-02-23	99.4695138329304	exact
hCoV-19/USA/IL-C22WGS9139/2022|2022-12-06|2023-01-13	98.4845430107527	exact
hCoV-19/England/PHEC-YY8YAD5/2022|2022-09-30|2022-10-17	98.9194268264036	exact
hCoV-19/USA/NY-PRL-221003_00D22/2022|2022-09-30|2022-10-09	98.91439518704	exact
hCoV-19/USA/NY-PRL-221102_01C16/2022|2022-11-01|2022-11-11	99.3452201067795	exact
hCoV-19/Brazil/SP-IB_CEVC_2204028/2022|2022-11-21|2023-01-10	99.5569280343716	exact
hCoV-19/Spain/PV-HUD-69356401/2022|2022-11-03|2022-11-18	98.5611994486839	exact
hCoV-19/Netherlands/GR-UMCG-MMB_6956/2022|2022-11-25|2022-12-21	99.3999865165509	exact
hCoV-19/England/PHEC-YY81KMW/2022|2022-12-08|2022-12-26	99.7848739495798	exact
hCoV-19/England/PHEC-YYGKRZU/2022|2022-07-22|2022-08-05	99.87227749395	exact
hCoV-19/England/PHEC-YYGH98W/2022|2022-09-22|2022-10-05	99.6004163728552	exact
hCoV-19/England/PHEC-YYGH6JT/2022|2022-09-21|2022-10-05	98.7781134608929	exact
hCoV-19/Thailand/NIC_CRI_DAI1309/2022|2022-12-02|2023-01-10	98.5550104173668	exact
hCoV-19/Wales/PHWC-PKCONO/2023|2023-02-16|2023-03-08	98.7758250603703	exact
hCoV-19/England/PHEC-YYEBHQ6/2023|2023-02-01|2023-02-20	98.8037232433886	exact
hCoV-19/England/PHEC-YYEY3JP/2023|2023-01-27|2023-02-13	98.424217988778	parent
hCoV-19/England/PHEC-YY8H1WF/2023|2023-01-10|2023-01-23	92.0143667550603	exact
hCoV-19/Ireland/CO-Enfer-291222001_A7/2022|2022-12-29|2023-01-06	96.8307847420602	exact
hCoV-19/England/PHEC-YY8H69D/2023|2023-01-14|2023-01-27	98.9661307106173	exact
hCoV-19/England/PHEC-YY8ZNJS/2022|2022-12-26|2023-01-09	98.4676904465876	exact
hCoV-19/England/PHEC-YYEDKCO/2023|2023-02-13|2023-02-27	99.0822603960063	exact
hCoV-19/England/PHEC-YY8TZO6/2022|2022-12-08|2022-12-21	97.8112726174091	exact
hCoV-19/England/PHEC-YYEK8T4/2023|2023-03-02|2023-03-20	99.7949717666039	exact
hCoV-19/Slovenia/10044/2023|2023-03-10|2023-05-03	99.7180735022655	exact
hCoV-19/Germany/SN-RKI-I-1118351/2023|2023-02-15|2023-03-10	99.5768404083826	exact
hCoV-19/Australia/VIC82207/2023|2023-03-08|2023-04-06	97.3030994230511	exact
hCoV-19/Australia/SA517445/2023|2023-01-05|2023-02-05	98.7995561384041	exact
hCoV-19/England/PHEC-YY876ZT/2023|2023-01-18|2023-02-01	97.7106411547499	exact
hCoV-19/England/PHEC-YY87TK3/2023|2023-01-14|2023-01-30	99.0662994559011	exact
hCoV-19/Ireland/SO-Enfer-251222001_H8/2022|2022-12-25|2023-01-06	99.2774323643085	exact
hCoV-19/England/PHEC-YY8H9D5/2023|2023-01-13|2023-01-27	98.9697640860432	exact
hCoV-19/USA/IL-C22WGS8416/2022|2022-11-01|2022-11-30	97.5504032258064	exact
hCoV-19/Germany/SN-RKI-I-1084775/2022|2022-12-26|2023-01-20	92.0361413408572	exact
hCoV-19/England/PHEC-YY8NQ7C/2022|2022-10-02|2022-10-17	99.4822833322127	exact
hCoV-19/England/PHEC-YYG5XRC/2022|2022-09-12|2022-09-26	99.5097874626465	exact
hCoV-19/England/PHEC-YYG4WBX/2022|2022-09-05|2022-09-19	98.3684705250436	exact
hCoV-19/England/PHEC-YY8JTBW/2022|2022-10-17|2022-11-04	99.231517836169	exact
hCoV-19/USA/CT-YPL22-40890/2022|2022-09-04|2022-09-12	98.8717119665892	exact
hCoV-19/Peru/UCA-INS-24566/2022|2022-07-15|2022-08-21	98.6413499278741	exact
hCoV-19/Brazil/PE-FIOCRUZ-IAM12475/2022|2022-10-31|2022-11-24	98.010217800484	exact
hCoV-19/Brazil/PE-FIOCRUZ-IAM12480/2022|2022-11-01|2022-11-24	99.5328359212207	exact
hCoV-19/Brazil/PE-FIOCRUZ-IAM12451/2022|2022-10-27|2022-11-24	99.7613605808013	exact
hCoV-19/Brazil/PE-FIOCRUZ-IAM12478/2022|2022-10-31|2022-11-24	98.8487614956031	exact
hCoV-19/Brazil/PE-FIOCRUZ-IAM12468/2022|2022-10-31|2022-11-24	99.1394668728361	exact
hCoV-19/England/PHEC-YY8TPUN/2022|2022-12-05|2022-12-19	98.4424303457536	exact
hCoV-19/England/PHEC-YY8O34K/2022|2022|2022-12-16	99.3149994963232	exact
hCoV-19/England/PHEC-YY8WKQK/2022|2022-12-19|2023-01-02	98.4371323900111	exact
hCoV-19/England/PHEC-YYERUB5/2023|2023-02-12|2023-03-03	99.7882566463886	exact
hCoV-19/England/PHEC-YYEYEKH/2023|2023-01-27|2023-02-10	88.2518702405314	exact
hCoV-19/Ireland/LS-Enfer-291222003_A11/2022|2022-12-29|2023-01-06	95.152452348136	exact
hCoV-19/Ireland/KY-Enfer-010123001_B1/2023|2023-01-01|2023-01-06	99.2234249983191	exact
hCoV-19/England/PHEC-YY81WJQ/2022|2022-12-13|2022-12-26	99.4865599516762	exact
hCoV-19/Wales/PHWC-PKEQ4J/2022|2022-11-28|2022-12-21	98.5912658482592	exact
hCoV-19/England/PHEC-YYEDEHT/2023|2023-02-08|2023-02-27	99.6676067687349	exact
hCoV-19/England/PHEC-YY89ESF/2023|2023-01-20|2023-02-03	99.2013154803852	exact
hCoV-19/England/PHEC-YY8QZXE/2022|2022-11-19|2022-12-05	98.8418932527694	exact
hCoV-19/Wales/PHWC-PKMR9D/2023|2023-01-03|2023-01-25	99.6711740428816	exact
hCoV-19/Singapore/R29MR2/2023|2023-04-27|2023-05-16	98.9598362580948	exact
hCoV-19/England/PHEC-YYETAWW/2023|2023-03-29|2023-04-14	99.0288652172452	exact
hCoV-19/England/PHEC-YYET9RQ/2023|2023-04-01|2023-04-17	96.6778523489933	exact
hCoV-19/England/PHEC-YYEACB3/2023|2023|2023-05-22	98.745219083406	exact
hCoV-19/England/PHEC-YYEAUGE/2023|2023-05-08|2023-05-25	98.9590678620597	exact
hCoV-19/England/PHEC-YYEIC6R/2023|2023-04-14|2023-05-03	99.2613235738509	exact
hCoV-19/England/PHEC-YY8UROP/2022|2022-12-12|2022-12-28	99.2581403155421	exact
hCoV-19/England/PHEC-YY89BKF/2023|2023-01-17|2023-02-02	99.003355704698	exact
hCoV-19/England/PHEC-YY8AGBY/2023|2023-01-03|2023-01-16	99.0031215386165	exact
hCoV-19/England/PHEC-YY818NJ/2022|2022-12-10|2022-12-26	98.9009511645884	exact
hCoV-19/England/PHEC-YY847BF/2023|2023|2023-01-23	99.6643168848607	exact
hCoV-19/England/PHEC-YY8UPR7/2022|2022-12-14|2022-12-29	99.7311105135789	exact
hCoV-19/Spain/IB-HUSE-07671/2023|2023-01-16|2023-02-01	99.263766556848	exact
hCoV-19/England/PHEC-YY8HIOK/2023|2023-01-11|2023-01-24	99.4358629952989	exact
hCoV-19/England/PHEC-YYEXPIN/2023|2023-03-21|2023-04-04	97.999462943072	exact
hCoV-19/Germany/SH-RKI-I-1117541/2023|2023-02-27|2023-03-10	99.0688136618819	exact
hCoV-19/England/PHEC-YYEU5TU/2023|2023-04-09|2023-04-25	98.7614124597207	exact
hCoV-19/Israel/ICH-741196934/2023|2023-03-17|2023-03-30	99.2198009147162	exact
hCoV-19/Thailand/NIC_BKK_24255/2022|2022-10-20|2022-11-22	99.176664314279	exact
hCoV-19/England/PHEC-YYEBXAS/2023|2023-02-05|2023-02-16	99.832107719687	exact
hCoV-19/Wales/PHWC-PKMEAP/2023|2023-01-09|2023-01-25	99.1290311732858	exact
hCoV-19/England/PHEC-YY8KQDT/2022|2022-10-24|2022-11-07	99.1967196585218	exact
hCoV-19/England/PHEC-YY84Q9Z/2023|2023-01-04|2023-01-20	98.5916439783537	exact
hCoV-19/England/PHEC-YY84Z9Q/2023|2023-01-06|2023-01-23	99.6175523349436	exact
hCoV-19/Germany/SN-RKI-I-1120209/2023|2023-02-27|2023-03-21	96.7688845598361	exact
hCoV-19/Germany/SN-RKI-I-1094114/2023|2023-01-08|2023-01-27	97.9442391669466	exact
hCoV-19/Denmark/DCGC-638177/2023|2023-01-12|2023-01-18	98.1751579513375	exact
hCoV-19/England/PHEC-YYEMH1B/2023|2023-03-12|2023-03-27	99.3651540089349	exact
hCoV-19/Brazil/BA-LACEN-BA3685-292954640/2023|2023-03-24|2023-04-20	98.980004039588	exact
hCoV-19/USA/UT-UPHL-230303261966/2023|2023-02-06|2023-03-07	99.0118311374025	exact
hCoV-19/England/PHEC-YYEQHXN/2023|2023-03-18|2023-04-03	99.506744513791	exact
hCoV-19/England/PHEC-YY8IDUR/2022|2022-12-26|2023-01-09	99.4327145782283	exact
hCoV-19/Australia/VIC83796/2023|2023-05-01|2023-05-15	99.0776454804628	exact
hCoV-19/England/PHEC-YYEXBNI/2023|2023-03-15|2023-04-03	98.3862309602094	exact
hCoV-19/Israel/ICH-741196589/2023|2023-03-09|2023-03-19	97.328180137792	exact
hCoV-19/England/PHEC-YYEIGXJ/2023|2023-04-14|2023-05-03	99.6508192318023	exact
hCoV-19/Finland/THL-04212/2023|2023-04-06|2023-04-25	99.1631939776852	exact
hCoV-19/England/PHEC-YYEZCSO/2023|2023-04-28|2023-05-16	99.3480306492808	exact
hCoV-19/Germany/NW-RKI-I-1097858/2023|2023-01-23|2023-02-10	98.9648102712331	exact
hCoV-19/Germany/BW-RKI-I-1124972/2023|2023-02-22|2023-03-27	99.8049764626765	exact
hCoV-19/England/PHEC-YYEOZ4M/2023|2023-03-21|2023-04-10	99.0301362507551	exact
hCoV-19/Philippines/PH-VUI-147761/2023|2023-02-08|2023-03-08	95.9049629704098	exact
hCoV-19/England/PHEC-YYET6OS/2023|2023-03-30|2023-04-17	98.4085414987913	exact
hCoV-19/England/PHEC-YYEJNKO/2023|2023-02-21|2023-03-15	97.4449368788611	exact
hCoV-19/England/PHEC-YYER655/2023|2023-02-17|2023-03-06	98.7970430107527	exact
hCoV-19/England/PHEC-YYEN5U1/2023|2023-02-11|2023-02-24	99.174053182917	exact
hCoV-19/England/PHEC-YYEOAUA/2023|2023-03-26|2023-04-10	98.539778449144	exact
hCoV-19/Singapore/R41MR33/2023|2023-06-14|2023-06-20	99.7315436241611	exact
hCoV-19/England/PHEC-YYEXOPO/2023|2023-03-22|2023-04-03	99.2514266532393	exact
hCoV-19/England/PHEC-YY87NZP/2023|2023-01-13|2023-01-30	97.9950295540032	exact
hCoV-19/England/PHEC-YY87HMC/2023|2023-01-16|2023-02-01	99.0164484726418	exact
hCoV-19/England/PHEC-YYEP5ZW/2023|2023-03-11|2023-03-27	99.2134453781513	exact
hCoV-19/England/PHEC-YYEOQSH/2023|2023-03-25|2023-04-07	99.2246500855906	exact
hCoV-19/Singapore/R29MR223/2023|2023-05-03|2023-05-10	99.7382550335571	exact
hCoV-19/Philippines/PH-PGCMIN3131/2023|2023-05-05|2023-06-30	99.0976787870656	exact
hCoV-19/Australia/VIC82415/2023|2023-03-29|2023-04-06	98.9198980276399	exact
hCoV-19/Israel/ICH-741197395/2023|2023-03-31|2023-04-17	93.8151260504202	exact
hCoV-19/Germany/SN-RKI-I-1094429/2023|2023-01-07|2023-01-27	99.6910159529807	exact
hCoV-19/Philippines/PH-VUI-147948/2023|2023-02-21|2023-03-30	99.5203273849457	exact
hCoV-19/England/PHEC-YYEZG7E/2023|2023-04-28|2023-05-16	99.7247583243824	exact
hCoV-19/England/PHEC-YY8HXC3/2023|2023-01-10|2023-01-24	97.0200342293366	exact
hCoV-19/England/PHEC-YYEZNW6/2023|2023-04-28|2023-05-16	98.6203887079991	parent
hCoV-19/Taiwan/CDC-W26753/2023|2023-05-09|2023-05-23	98.9213709677419	exact
hCoV-19/Germany/BY-RKI-I-031198/2021|2021-03-01|2021-03-11	99.6448316300888	exact
hCoV-19/USA/FL-CDC-STM-000069695/2021|2021-05-05|2021-05-25	97.7357351313274	exact
hCoV-19/USA/FL-CDC-STM-000073392/2021|2021-05-12|2021-06-07	98.7522221849529	exact
hCoV-19/USA/FL-CDC-ASC210039409/2021|2021-03-30|2021-06-23	96.0684504872576	exact
hCoV-19/Mexico/HID-InDRE_FB19123_S4736/2021|2021-06-19|2021-07-22	98.7492455234391	exact
hCoV-19/USA/CO-CDC-ASC210061761/2021|2021-05-08|2021-05-24	99.5578778135048	exact
hCoV-19/USA/FL-CDC-STM-000070608/2021|2021-05-07|2021-05-25	99.1381623071764	exact
hCoV-19/USA/CA-COLOR-UCSF-CC548/2021|2021-06-13|2021-09-19	99.4399731723675	exact
hCoV-19/Mexico/CMX-InDRE_FD48861_S2345/2021|2021-04-12|2021-05-30	98.8158336128816	exact
hCoV-19/USA/WA-S8325/2021|2021-05-13|2021-06-26	99.9191129385595	exact
hCoV-19/Mexico/CMX-INMEGEN-05-01-219/2021|2021-05-02|2021-05-16	98.2660316608532	exact
hCoV-19/Mexico/BCS_IBT_IMSS_1659/2021|2021-05-28|2021-06-25	97.675510683259	exact
hCoV-19/Germany/RP-RKI-I-188482/2021|2021-07-13|2021-07-22	97.9112184000536	exact
hCoV-19/Argentina/INEI108366/2021|2021-07-14|2021-09-11	98.0097999731508	exact
hCoV-19/Brazil/RJ-LNN01818/2021|2021-05-14|2021-06-15	98.6718094918665	exact
hCoV-19/Brazil/GO-HLAGYN-1730648/2021|2021-06-21|2021-08-06	98.5882905237744	exact
hCoV-19/Brazil/MA-NVBS2918GENOV045950296691/2021|2021-07-14|2021-09-22	99.7585270147902	exact
hCoV-19/Brazil/GO-HLAGYN-1845673/2021|2021-08-17|2021-09-03	94.9854090497434	exact
hCoV-19/Brazil/PR-FIOCRUZ-47423/2021|2021-08-11|2021-09-16	98.5949969820938	exact
hCoV-19/Brazil/GO-HLAGYN-1764186/2021|2021-07-06|2021-08-06	99.0133234889418	exact
hCoV-19/Brazil/GO-HLAGYN-1700804/2021|2021-06-07|2021-08-06	99.694856146469	exact
hCoV-19/Peru/UCA-INS-4496/2021|2021-06-02|2021-09-14	98.9719720054918	exact
hCoV-19/Peru/LIM-INS-4599/2021|2021-07-17|2021-09-14	96.2562368147875	exact
hCoV-19/Peru/SAM-INS-5244/2021|2021-08-11|2021-09-22	99.6082108294545	exact
hCoV-19/Brazil/RJ-LNN05034/2021|2021-08-09|2021-09-03	99.1514907603045	exact
hCoV-19/Brazil/RJ-NVBS3330GENOV827840494628/2021|2021-07-13|2021-09-22	98.6041673657014	exact
hCoV-19/Brazil/RJ-LNN04889/2021|2021-08-11|2021-09-03	98.4872371113273	exact
hCoV-19/Lithuania/LTU000_NMVRI55871/2021|2021-03-21|2021-04-13	99.6314660948807	exact
hCoV-19/USA/WA-PHL-000599/2021|2021-04-13|2021-05-04	99.6247780495159	exact
hCoV-19/France/un-HMN-21022170142/2021|2021-02-15|2021-02-26	99.0538182794256	exact
hCoV-19/Israel/SMC-7005285/2021|2021-06-30|2021-07-21	98.9127516778524	exact
hCoV-19/France/HDF-1165130520/2021|2021-06|2021-06-25	99.5234739420786	exact
hCoV-19/Brazil/RS-LACENRS-431740571/2022|2022-05-10|2022-05-25	98.5207299074198	exact
hCoV-19/Philippines/PH-VUI-145875/2022|2022-12-07|2023-02-10	98.0494671224613	parent
hCoV-19/Indonesia/LA-NIHRD-22-34208/2022|2022-11-16|2022-12-24	99.2608768688056	exact
hCoV-19/Indonesia/LA-NIHRD-22-34210/2022|2022-11-16|2022-12-24	99.1701663027045	exact
hCoV-19/Hubei/HCDC-JZ1526/2023|2023-05-16|2023-05-18	99.4601301052914	exact
hCoV-19/Australia/VIC82395/2023|2023-03-26|2023-04-06	99.3459009794714	exact
hCoV-19/India/MH-ICMR-NIV-1478/2023|2023-03-23|2023-04-12	97.7883839741866	exact
hCoV-19/Brazil/PR-FIOCRUZ-ICC3888/2022|2022-12-18|2023-02-14	98.9581232775425	exact
hCoV-19/Brazil/SP-NVBS27790GENOV852303919240/2022|2022-12-06|2023-01-23	98.5007395455157	exact
hCoV-19/Philippines/PH-VUI-147976/2023|2023-02-23|2023-03-30	93.8346974372736	exact
hCoV-19/Brazil/SP-IB_CEVC_2205872/2023|2023-01-26|2023-02-23	96.6435068640285	exact
hCoV-19/USA/NJ-ASC-210962177/2022|2022-12-21|2023-01-06	99.5663865546218	exact
hCoV-19/England/PHEC-YYEBKOM/2023|2023-02-01|2023-02-15	95.1158106747231	exact
hCoV-19/England/PHEC-YYEDK6M/2023|2023-02-12|2023-02-27	97.3913043478261	exact
hCoV-19/USA/TX-ASC-210968640/2023|2023-02-15|2023-03-15	99.2807931440094	exact
hCoV-19/USA/NY-SUNYQB-X4475/2023|2023-01-04|2023-02-24	98.9915627416048	exact
hCoV-19/England/PHEC-YYEGXKJ/2023|2023-02-13|2023-03-08	98.9694528365223	exact
hCoV-19/USA/VA-CAV_VAS3N_00018221_01/2023|2023-02-06|2023-03-08	98.9266067355427	exact
hCoV-19/USA/NY-URMC-N0S1D752-1/2023|2023-02-09|2023-03-17	99.3781094527363	exact
hCoV-19/USA/AL-ASC-210964917/2023|2023-01-23|2023-02-01	99.1026416616253	exact
hCoV-19/Germany/NW-RKI-I-1122497/2023|2023-03-07|2023-03-21	95.6079037569729	exact
hCoV-19/England/PHEC-YYE84YO/2023|2023-02-27|2023-03-15	99.1809331990601	exact
hCoV-19/England/PHEC-YYEKJB3/2023|2023-02-27|2023-03-20	98.0071915851732	exact
hCoV-19/England/PHEC-YYEOQMU/2023|2023-03-24|2023-04-07	99.1341991341991	exact
hCoV-19/England/PHEC-YYE8OCN/2023|2023-02-22|2023-03-13	98.6859792982928	exact
hCoV-19/Netherlands/NB-MVD-C2300546/2023|2023-04-08|2023-04-25	99.8651836872261	exact
hCoV-19/Germany/SN-RKI-I-1113066/2023|2023-02-10|2023-03-02	98.8345927791772	exact
hCoV-19/Germany/SN-RKI-I-1094087/2023|2023-01-05|2023-01-27	99.8085513720485	exact
hCoV-19/England/PHEC-YY879Y9/2023|2023-01-17|2023-02-01	99.3592324208266	exact
hCoV-19/Thailand/NIC_LPN_1799/2023|2023-04-20|2023-05-08	99.8186519797159	exact
hCoV-19/Mexico/CMX-INMEGEN-102-172/2023|2023-04-24|2023-05-12	99.1398138503411	exact
hCoV-19/England/PHEC-YYEJO75/2023|2023-02-01|2023-03-16	98.8687099264829	exact
hCoV-19/Spain/NC-CHN-01008504/2023|2023-03-06|2023-04-21	98.0303845119656	exact
hCoV-19/Brazil/SP-FIOCRUZ-1035/2023|2023-01-13|2023-02-27	99.4823529411765	exact
hCoV-19/USA/NM-NMDOH-2023022172/2023|2023-04-13|2023-05-12	98.664917944579	exact
hCoV-19/England/PHEC-YYEICHE/2023|2023-04-17|2023-05-03	95.9503022162525	exact
hCoV-19/Australia/VIC82399/2023|2023-03-30|2023-04-06	99.7048168522742	exact
hCoV-19/England/PHEC-YYE8ZP3/2023|2023-02-13|2023-03-15	98.499597207304	exact
hCoV-19/England/PHEC-YYEDSCR/2023|2023-02-13|2023-02-27	99.7750923128567	exact
hCoV-19/England/PHEC-YYETCWY/2023|2023-03-30|2023-04-13	98.8284659281638	exact
hCoV-19/Netherlands/NB-EMC-5362/2023|2023-05-15|2023-06-09	99.1028828707748	exact
hCoV-19/Singapore/R18MR113/2023|2023-02-28|2023-03-06	99.6342281879195	exact
hCoV-19/India/KA-SLS-53015/2023|2023-01-07|2023-02-16	99.209738709352	exact
hCoV-19/Sweden/01_SE100_23CS501255/2023|2023-03-31|2023-04-11	99.3492553334228	exact
hCoV-19/Singapore/R24MR106/2023|2023-04-08|2023-04-18	98.8811611732688	exact
hCoV-19/England/PHEC-YYEDKEA/2023|2023-02-12|2023-02-27	97.7654569892473	exact
hCoV-19/Singapore/R14MR45/2023|2023-02-13|2023-02-24	99.6812080536913	exact
hCoV-19/Philippines/PGCV_0042_4620/2022|2022-11-09|2023-02-22	99.1278679726285	exact
hCoV-19/England/PHEC-YYEDN45/2023|2023-02-09|2023-02-24	99.4664250478204	exact
hCoV-19/Australia/SA504631/2022|2022-12-17|2023-01-03	99.1728033894885	exact
hCoV-19/England/PHEC-YYEYORY/2023|2023-01-27|2023-02-13	96.8637722037541	exact
hCoV-19/Philippines/PGCV_0047_4985/2022|2022-12-15|2023-02-22	99.6444742579239	exact
hCoV-19/Germany/NW-RKI-I-1118662/2023|2023-02-27|2023-03-10	99.2975970425139	exact
hCoV-19/Wales/PHWC-PEHFNH/2022|2022-02-27|2022-03-16	99.4969144083713	exact
hCoV-19/Mexico/CAM_LANGEBIO_IMSS_3222/2021|2021-10-24|2021-11-26	98.8390820024158	exact
hCoV-19/Peru/ARE-UNSA-2896/2021|2021-08-09|2021-09-25	98.7855609232421	exact
hCoV-19/Peru/LIM-INS-4924/2021|2021-08-10|2021-09-18	98.7706839954445	exact
hCoV-19/Peru/LIM-INS-8527/2021|2021-10-15|2021-11-11	98.1945467943994	exact
hCoV-19/Peru/LIM-INS-7464/2021|2021-09-27|2021-10-27	98.8242781536812	exact
hCoV-19/Peru/LIM-INS-7485/2021|2021-09-25|2021-10-27	99.6013934481142	exact
hCoV-19/Peru/JUN-INS-8800/2021|2021-10-15|2021-11-11	98.6902927580894	exact
hCoV-19/Peru/AYA-INS-6771/2021|2021-09-09|2021-10-15	99.0654518657466	exact
hCoV-19/Peru/ARE-INS-7294/2021|2021-09-21|2021-10-25	99.6080927178938	exact
hCoV-19/Peru/LIM-INS-9347/2021|2021-10-28|2021-11-24	99.604743083004	exact
hCoV-19/USA/TX-CDC-ASC210237930/2021|2021-08-01|2021-09-01	98.5339014325494	exact
hCoV-19/Germany/BY-RKI-I-246336/2021|2021-09-10|2021-09-23	99.3862149924535	exact
hCoV-19/Germany/BY-RKI-I-206214/2021|2021-08-16|2021-08-26	99.0304616210413	exact
hCoV-19/USA/CO-GD-071321-21061927242/2021|2021-06-19|2021-07-17	98.3251661408337	exact
hCoV-19/Sweden/01_SE100_21CS509573/2021|2021-08-30|2021-09-17	99.5779460038856	exact
hCoV-19/Germany/BW-RKI-I-188656/2021|2021-06-28|2021-07-22	99.3927193423922	exact
hCoV-19/Nigeria/CV2441/2021|2021-08-10|2021-09-24	99.2477415454881	exact
hCoV-19/Germany/HE-RKI-I-192819/2021|2021-07-23|2021-08-05	98.4198342671185	exact
hCoV-19/Sweden/01_SE100_21CS510993/2021|2021-09-09|2021-10-04	95.0626381724392	exact
hCoV-19/Nigeria/CV2687/2021|2021-08-24|2021-09-24	98.842553762539	exact
hCoV-19/USA/FL-CDC-ASC210114643/2021|2021-07-13|2021-08-10	99.2649526750352	exact
hCoV-19/USA/LA-BIE-LSUH001424/2021|2021-07-18|2021-07-26	98.6259952296167	exact
hCoV-19/Germany/NW-RKI-I-211834/2021|2021-08-24|2021-09-02	98.9900006710959	exact
hCoV-19/Germany/NW-RKI-I-278186/2021|2021-10-02|2021-10-14	98.0663354370888	exact
hCoV-19/Germany/NW-RKI-I-211789/2021|2021-08-24|2021-09-02	99.2218159863147	exact
hCoV-19/Switzerland/BL-ETHZ-34743079/2021|2021-11-10|2021-11-28	98.9131528630371	exact
hCoV-19/USA/FL-Path-Saliva-2426/2021|2021-08|2021-10-06	98.3927253204483	exact
hCoV-19/Germany/TH-RKI-I-204495/2021|2021-08-13|2021-08-26	98.6413043478261	exact
hCoV-19/Sweden/01_SE100_21CS507054/2021|2021-08-04|2021-08-18	99.1290949286528	exact
hCoV-19/Germany/BW-RKI-I-268694/2021|2021-09-28|2021-10-07	99.7014925373134	exact
hCoV-19/USA/CA-TCPHL-080221-36/2021|2021-07-18|2021-08-25	99.5344007503182	exact
hCoV-19/USA/WA-S11150/2021|2021-08-09|2021-09-16	99.7335761500067	exact
hCoV-19/USA/WA-S9030/2021|2021-06-05|2021-06-30	98.4969262987232	exact
hCoV-19/Germany/NW-RKI-I-247236/2021|2021-09-11|2021-09-23	99.7282973299343	exact
hCoV-19/Germany/NW-RKI-I-253375/2021|2021-09-16|2021-09-30	97.9769173991814	exact
hCoV-19/USA/OH-PLMI-HCFNN-04411/2021|2021-09|2021-10-10	99.1311640389131	exact
hCoV-19/USA/OH-PLMI-HCFNN-04464/2021|2021-09|2021-10-10	98.6479685979803	exact
hCoV-19/USA/RI-RISHL-D03817/2021|2021-07-31|2021-08-14	95.9269945648527	exact
hCoV-19/Peru/HUC-INS-9667/2021|2021-10-25|2021-11-24	99.0520533261874	exact
hCoV-19/Peru/LIM-INS-8118/2021|2021-10-08|2021-11-05	98.8276670574443	exact
hCoV-19/Peru/HUC-INS-9279/2021|2021-10-21|2021-11-20	99.6482883365713	exact
hCoV-19/Peru/HUC-INS-9271/2021|2021-10-20|2021-11-20	97.045622027199	exact
hCoV-19/USA/NY-PRL-2021_1008_02E12/2021|2021-10-03|2021-10-18	99.3273919623339	exact
hCoV-19/USA/KS-KSU-4217/2021|2021-09-16|2021-10-03	99.715023301036	exact
hCoV-19/USA/OR-OHSU-212080258/2021|2021-07-22|2021-08-19	98.7472712006717	exact
hCoV-19/Germany/NI-RKI-I-204413/2021|2021-08-09|2021-08-26	97.768980440836	exact
hCoV-19/Germany/NW-RKI-I-197613/2021|2021-08-09|2021-08-19	98.0985277842986	exact
hCoV-19/Denmark/DCGC-138492/2021|2021-07-28|2021-08-02	99.5578037586681	exact
hCoV-19/Israel/SMC-7017915/2021|2021-09-15|2021-11-11	98.5572406388404	exact
hCoV-19/Germany/BW-RKI-I-280800/2021|2021-10-05|2021-10-14	97.8599939623654	exact
hCoV-19/Germany/HE-RKI-I-252551/2021|2021-09-17|2021-09-30	98.5373054213634	exact
hCoV-19/Germany/BW-RKI-I-281009/2021|2021-10-08|2021-10-14	97.9438499983229	exact
hCoV-19/Germany/BE-RKI-I-195749/2021|2021-08-02|2021-08-19	99.0874932903918	exact
hCoV-19/Germany/NW-RKI-I-235631/2021|2021-09-08|2021-09-16	97.8163888236675	exact
hCoV-19/Israel/SMC-7004632/2021|2021-06-27|2021-07-20	98.9770936043197	exact
hCoV-19/Israel/SMC-7004118/2021|2021-06-23|2021-07-04	98.9973844812555	exact
hCoV-19/Israel/SMC-7004113/2021|2021-06-23|2021-07-04	94.5244086562657	exact
hCoV-19/Israel/CVL-14998/2021|2021-07-03|2021-08-09	97.1193139947746	exact
hCoV-19/Argentina/INEI116946/2021|2021-12-27|2022-01-27	98.7539358209955	exact
hCoV-19/Peru/LAM-INS-11560/2021|2021-12-02|2022-01-11	98.2715883968647	exact
hCoV-19/Spain/GA-CHUVI-19431757/2021|2021-09-01|2021-10-07	99.306625577812	exact
hCoV-19/Germany/NW-RKI-I-235302/2021|2021-09-08|2021-09-16	98.1518749580734	exact
hCoV-19/Germany/BW-RKI-I-291252/2021|2021-10-15|2021-10-28	99.194955051657	exact
hCoV-19/India/TN-SEQ_6114_S124_R1_001/2021|2021-09-07|2021-11-09	99.1080410435249	exact
hCoV-19/Denmark/DCGC-217304/2021|2021-11-09|2021-11-25	99.8522845536643	exact
hCoV-19/Germany/NW-RKI-I-305883/2021|2021-10-26|2021-11-11	98.9096886741814	exact
hCoV-19/Germany/HH-RKI-I-237345/2021|2021-09-08|2021-09-16	98.1917606011809	exact
hCoV-19/Germany/HE-RKI-I-284697/2021|2021-10-07|2021-10-21	98.5943842463685	exact
hCoV-19/Germany/BE-RKI-I-214076/2021|2021-08-24|2021-09-02	98.9432367149758	exact
hCoV-19/Germany/BY-RKI-I-227449/2021|2021-09-03|2021-09-16	98.6815619967794	exact
hCoV-19/Germany/NW-RKI-I-263661/2021|2021-09-22|2021-10-07	96.9677657397779	exact
hCoV-19/Germany/NW-RKI-I-261397/2021|2021-09-23|2021-09-30	97.9005265452594	exact
hCoV-19/Germany/TH-RKI-I-209440/2021|2021-08-20|2021-09-02	98.3262335222889	exact
hCoV-19/USA/CA-SC-253127/2021|2021-06-09|2021-07-01	99.15063618357	exact
hCoV-19/Denmark/DCGC-252198/2021|2021-12-02|2021-12-08	99.6449149135736	exact
hCoV-19/USA/CA-CDC-IBX001952296414/2021|2021-06-02|2021-06-25	98.4975014253614	exact
hCoV-19/USA/WY-CDC-IBX897822250496/2021|2021-07-10|2021-07-28	99.144783177382	exact
hCoV-19/USA/WA-S10160/2021|2021-07-19|2021-08-12	98.7578473830866	exact
hCoV-19/Italy/UMB-IZSGC-297748.1.18/2021|2021-07-03|2021-07-12	92.5445650717062	exact
hCoV-19/Italy/ABR-IZSGC-293340/2021|2021-06-18|2021-06-30	99.6248408923427	exact
hCoV-19/Italy/ABR-IZSGC-298961/2021|2021-07-20|2021-08-04	99.1891710782014	exact
hCoV-19/Italy/ABR-IZSGC-295642/2021|2021-06-26|2021-07-07	91.861555987402	exact
hCoV-19/Italy/ABR-IZSGC-299451/2021|2021-07-19|2021-08-04	99.5309254171413	exact
hCoV-19/Italy/ABR-IZSGC-296841/2021|2021-06-30|2021-07-07	99.3635906883269	exact
hCoV-19/Italy/ABR-IZSGC-298950/2021|2021-07-20|2021-08-04	99.6179624664879	exact
hCoV-19/Singapore/5289/2021|2021-09-06|2021-09-13	99.7486763621741	exact
hCoV-19/Singapore/4747/2021|2021-08-31|2021-09-06	99.5844782521279	exact
hCoV-19/Germany/BY-RKI-I-216742/2021|2021-08-27|2021-09-09	99.4699587372941	exact
hCoV-19/Germany/RP-RKI-I-231710/2021|2021-09-04|2021-09-16	98.6379495437466	exact
hCoV-19/Indonesia/JK-FKUI-29328/2021|2021-06-24|2021-07-07	98.8041803443425	exact
hCoV-19/USA/LA-BIE-LSUH001026/2021|2021-07-11|2021-07-19	98.0884872509826	exact
hCoV-19/USA/LA-BIE-LSUH001307/2021|2021-07-13|2021-07-26	99.912654953472	exact
hCoV-19/USA/GA-GPHL-0721/2021|2021-07-19|2021-08-04	99.7130123573503	exact
hCoV-19/USA/LA-BIE-LSUH001379/2021|2021-07-15|2021-07-26	99.3919440991702	exact
hCoV-19/USA/LA-BIE-LSUH001440/2021|2021-07-17|2021-07-26	99.3113179023751	exact
hCoV-19/USA/OH-GD-080321-21072532037/2021|2021-07-25|2021-08-11	99.4397101254781	exact
hCoV-19/Peru/LAL-INS-8642/2021|2021-10-19|2021-11-11	98.9482146446037	exact
hCoV-19/Peru/CAJ-INS-7186/2021|2021-09-20|2021-10-25	98.5194613787097	exact
hCoV-19/Peru/AYA-INS-8702/2021|2021-10-11|2021-11-11	98.7572854558853	exact
hCoV-19/Peru/CAJ-INS-7533/2021|2021-09-29|2021-10-27	98.1041066523749	exact
hCoV-19/Peru/CAJ-INS-6853/2021|2021-09-08|2021-10-15	99.6616982080054	exact
hCoV-19/Peru/CAJ-INS-5731/2021|2021-08-23|2021-09-30	99.6851448668565	exact
hCoV-19/Peru/CAJ-INS-8247/2021|2021-10-12|2021-11-05	99.2965766731426	exact
hCoV-19/Argentina/INEI111339/2021|2021-09-17|2021-11-24	94.4561827145588	exact
hCoV-19/USA/KY-GD-120921-241/2021|2021-12-06|2021-12-17	98.9363129991276	exact
hCoV-19/Mexico/SLP-LANGEBIO_IMSS_1336/2021|2021-06-25|2021-07-14	91.978143541953	exact
hCoV-19/USA/MS-UMMC-S493A5-505082/2021|2021-07-06|2021-07-15	98.6335110331331	exact
hCoV-19/USA/OH-PLMI-H2F2N-02563/2021|2021-06|2021-07-16	99.7773053952829	exact
hCoV-19/USA/MS-UMMC-X9B3-210999023731/2021|2021-06-22|2021-07-08	93.9648483621766	exact
hCoV-19/USA/MS-UMMC-X11F3-210927000520/2021|2021-07-05|2021-07-15	99.1141500218936	exact
hCoV-19/USA/MS-UMMC-X11H2-210927000514/2021|2021-07-06|2021-07-15	99.2272024729521	exact
hCoV-19/USA/MS-UMMC-X11B5-210999024607/2021|2021-06-30|2021-07-15	99.3251678644937	exact
hCoV-19/Peru/LIM-INS-7783/2021|2021-10-02|2021-10-29	98.7505861861057	exact
hCoV-19/USA/MS-UMMC-M1591G5-517746/2021|2021-11-13|2021-11-29	96.9070080862534	exact
hCoV-19/USA/MS-UMMC-M1600G10-517805/2021|2021-11-16|2021-11-29	99.0012484394507	exact
hCoV-19/USA/MS-UMMC-M1471H8-515407/2021|2021-10-12|2021-10-29	99.4407573358488	exact
hCoV-19/USA/MS-UMMC-M1471G5-515399/2021|2021-10-12|2021-10-29	97.0138678003847	exact
hCoV-19/Germany/NW-RKI-I-228642/2021|2021-09-04|2021-09-16	98.926318614951	exact
hCoV-19/Germany/BW-RKI-I-187502/2021|2021-07-12|2021-07-22	99.0303640328804	exact
hCoV-19/Sweden/01_SE100_21CS508223/2021|2021-08-18|2021-09-20	98.9750117237221	exact
hCoV-19/Germany/SH-RKI-I-216326/2021|2021-08-19|2021-09-02	99.3726305901298	exact
hCoV-19/Denmark/DCGC-165566/2021|2021-08-30|2021-09-03	99.3501708313794	exact
hCoV-19/France/OCC-CERBAHC-0737034/2021|2021|2021-08-21	98.8629884286433	exact
hCoV-19/Belgium/UZA-UA-CV2315518423/2021|2021-07-26|2021-08-04	91.309160433368	exact
hCoV-19/Austria/SKV-245/2021|2021-08|2021-10-21	99.5706858963609	exact
hCoV-19/Brazil/SP-IB_128584/2021|2021-08-24|2021-09-14	99.0823844608172	parent
hCoV-19/Brazil/SP-IB_132416/2021|2021-09-03|2021-10-03	99.5780308104488	exact
hCoV-19/Brazil/SP-IB_137602/2021|2021-10-12|2021-11-19	97.6523777628935	exact
hCoV-19/Brazil/SP-IB_131434/2021|2021-09-06|2021-10-03	97.1028569514687	exact
hCoV-19/Germany/BW-RKI-I-309749/2021|2021-10-28|2021-11-11	99.141458179623	exact
hCoV-19/USA/TX-CDC-ASC210203321/2021|2021-07-30|2021-09-01	94.9979871175523	exact
hCoV-19/USA/WI-MHDL-96833/2021|2021-08-05|2021-09-07	99.3860708534622	exact
hCoV-19/USA/IN-GD-081721-C21227482/2021|2021-08-09|2021-08-24	99.3490369773841	exact
hCoV-19/USA/IN-GD-081721-C21227482/2021|2021-08-09|2021-08-24	99.3490369773841	exact
hCoV-19/USA/IN-GD-081721-C21227482/2021|2021-08-09|2021-08-24	99.3490369773841	exact
hCoV-19/USA/IN-GD-081721-C21227482/2021|2021-08-09|2021-08-24	99.3490369773841	exact
hCoV-19/USA/IL-S21WGS2135/2021|2021-06-08|2021-06-17	99.7368154671525	exact
hCoV-19/USA/OH-21AM-238CO00262/2021|2021-08-26|2021-09-15	97.9102374882598	exact
hCoV-19/USA/IN-GD-081721-C21227482/2021|2021-08-09|2021-08-24	99.3087712234078	exact
hCoV-19/USA/IN-GD-081721-C21227482/2021|2021-08-09|2021-08-24	99.3087712234078	exact
hCoV-19/USA/IN-GD-081721-C21227482/2021|2021-08-09|2021-08-24	99.3087712234078	exact
hCoV-19/USA/IN-GD-081721-C21227482/2021|2021-08-09|2021-08-24	99.3087712234078	exact
hCoV-19/Switzerland/ZH-UZH-IMV-3ba52a4e/2021|2021-10-01|2021-10-18	99.3193629505448	exact
hCoV-19/Peru/CAL-INS-5980/2021|2021-09-02|2021-10-14	98.8142292490119	exact
hCoV-19/USA/NJ-CDC-ASC210104255/2021|2021-09-03|2021-09-21	98.996812615333	exact
hCoV-19/England/PHEC-W304W8D4/2021|2021-08-10|2021-09-13	99.020397208803	exact
hCoV-19/Denmark/DCGC-201957/2021|2021-10-30|2021-11-08	98.8442598237915	exact
hCoV-19/Denmark/DCGC-210172/2021|2021-11-04|2021-11-25	97.9693216527372	exact
hCoV-19/Germany/NW-RKI-I-371683/2021|2021-12-07|2021-12-17	99.0976787870656	exact
hCoV-19/Belgium/UZA-UA-MI21430131/2021|2021-10-25|2021-11-10	98.8089246770676	exact
hCoV-19/Germany/BY-RKI-I-224693/2021|2021-09-01|2021-09-09	98.9502280654682	exact
hCoV-19/Germany/SH-RKI-I-253830/2021|2021-09-10|2021-09-30	98.5439173320808	exact
hCoV-19/Germany/BW-RKI-I-247199/2021|2021-09-11|2021-09-23	98.8863918424848	exact
hCoV-19/Germany/NW-RKI-I-224610/2021|2021-09-01|2021-09-09	99.3022709738016	exact
hCoV-19/Denmark/DCGC-137515/2021|2021-07-17|2021-07-30	98.8777219430486	exact
hCoV-19/Italy/ABR-IZSGC-301039/2021|2021-08-04|2021-08-20	99.6281407035176	exact
hCoV-19/Germany/BY-RKI-I-226500/2021|2021-09-01|2021-09-09	99.1076221148685	exact
hCoV-19/Switzerland/ZH-ETHZ-34663327/2021|2021-11-04|2021-11-16	99.4369784510205	exact
hCoV-19/Germany/NW-RKI-I-318222/2021|2021-11-06|2021-11-18	98.9931196509481	exact
hCoV-19/France/OCC-CERBAHC-07965924/2021|2021|2021-08-18	99.7551321615457	exact
hCoV-19/Spain/GA-CHUVI-34154819/2021|2021-08-08|2021-09-14	99.6549876063509	exact
hCoV-19/Italy/VEN-IZSVe-21RS1806-75_VR/2021|2021-07-07|2021-07-21	99.2396074096406	exact
hCoV-19/Italy/UMB-IZSGC-301312.1.20/2021|2021-08-06|2021-08-20	99.587994908555	exact
hCoV-19/Brazil/SP-IB_137073/2021|2021-10-03|2021-11-03	99.323373752261	exact
hCoV-19/Brazil/SP-IB_132189/2021|2021-09-08|2021-10-03	99.7451033002415	exact
hCoV-19/Brazil/SP-IB_134718/2021|2021-09-27|2021-10-28	98.8725588886652	exact
hCoV-19/Brazil/SP-IB_126115/2021|2021-08-06|2021-09-02	98.5797548067261	exact
hCoV-19/Brazil/SP-IB_128539/2021|2021-08-25|2021-09-14	98.432370871575	exact
hCoV-19/Brazil/SP-IB_132420/2021|2021-09-04|2021-10-03	97.3571380719502	exact
hCoV-19/Chile/RM-167530/2021|2021-10-16|2021-11-08	99.2178320856692	exact
hCoV-19/Chile/AN-172303/2021|2021-10-24|2021-11-18	99.6978954514596	exact
hCoV-19/Switzerland/SG-CLM-11087443/2021|2021-11-08|2021-11-19	99.6817846854693	exact
hCoV-19/Switzerland/SG-UZH-IMV-3ba53b1a/2021|2021-10-20|2021-11-08	98.9237217099749	exact
hCoV-19/Switzerland/SG-UZH-IMV-3ba53ca1/2021|2021-10-22|2021-11-08	99.4073726855727	exact
hCoV-19/Portugal/PT20918/2021|2021-11-09|2021-11-22	99.8859213528386	exact
hCoV-19/Brazil/SP-IB_143048/2021|2021-12-01|2021-12-17	95.7627118644068	exact
hCoV-19/Brazil/SP-IB_143478/2021|2021-11-29|2021-12-17	97.7691431633952	exact
hCoV-19/Brazil/SP-IB_143032/2021|2021-12-02|2021-12-17	98.5663562671669	exact
hCoV-19/Brazil/SP-IB_142553/2021|2021-11-22|2021-12-14	99.0018088028405	exact
hCoV-19/Germany/BY-RKI-I-231743/2021|2021-09-03|2021-09-16	99.1647098289165	exact
hCoV-19/Germany/BY-RKI-I-261057/2021|2021-09-21|2021-09-30	98.7658047422611	exact
hCoV-19/Germany/BY-RKI-I-194098/2021|2021-07-26|2021-08-05	96.9743727358111	exact
hCoV-19/Germany/NW-RKI-I-238935/2021|2021-09-09|2021-09-23	98.940130806641	exact
hCoV-19/Germany/NW-RKI-I-246712/2021|2021-09-14|2021-09-23	99.0240466847771	exact
hCoV-19/Switzerland/GE-ETHZ-34201429/2021|2021-09-23|2021-10-13	98.7956657385353	exact
hCoV-19/Sweden/01_SE100_21CS511380/2021|2021-09-28|2021-10-11	98.8309774234608	exact
hCoV-19/Germany/NW-RKI-I-247077/2021|2021-09-11|2021-09-23	98.8762160348876	exact
hCoV-19/Sweden/01_SE100_21CS511420/2021|2021-10-01|2021-10-11	99.6348897970121	exact
hCoV-19/Brazil/SP-IB_129022/2021|2021-08-24|2021-09-14	99.587994908555	exact
hCoV-19/Germany/BW-RKI-I-220829/2021|2021-08-28|2021-09-09	91.9104818145215	exact
hCoV-19/Germany/BY-RKI-I-247175/2021|2021-09-09|2021-09-23	98.4067353168081	exact
hCoV-19/USA/OH-21AM-232CO01370/2021|2021-08-20|2021-09-02	99.1848919898028	exact
hCoV-19/USA/CT-Yale-7827/2021|2021-08-02|2021-09-01	99.2145806061827	exact
hCoV-19/USA/WA-PHL-000757/2021|2021-05-08|2021-05-29	99.6081714668453	exact
hCoV-19/USA/SC-MUSC-02458/2021|2021-08-04|2021-09-18	98.8927660716682	exact
hCoV-19/France/PAC-CERBAHC-07940975/2021|2021|2021-09-14	98.4368710586341	exact
hCoV-19/Germany/HH-RKI-I-215900/2021|2021-08-26|2021-09-02	98.913189319737	exact
hCoV-19/France/IDF-CERBAHC-08384927/2021|2021|2021-08-31	92.1972492452197	exact
hCoV-19/Switzerland/VS-ETHZ-34176165/2021|2021-09-20|2021-10-12	98.6750301891856	exact
hCoV-19/Germany/HH-RKI-I-207567/2021|2021-08-19|2021-09-02	98.906223787955	exact
hCoV-19/USA/FL-TGH-1252/2021|2021-08-01|2021-08-10	99.1144802602891	exact
hCoV-19/USA/AZ-TG979463/2021|2021-07-07|2021-08-10	97.9667716218932	exact
hCoV-19/USA/IL-S21WGS3388/2021|2021-08-09|2021-08-17	99.2043508913284	exact
hCoV-19/Vietnam/NHTD-OUCRU1017/2021|2021-08-13|2021-09-25	98.5662602170709	exact
hCoV-19/Malaysia/C19UMB129/2021|2021-08-29|2021-09-16	99.8154486276089	exact
hCoV-19/Sweden/01_SE100_21CS508180/2021|2021-08-18|2021-08-30	99.6951832250285	exact
hCoV-19/Sweden/01_SE100_21CS507410/2021|2021-08-06|2021-08-27	99.5444496549876	exact
hCoV-19/Sweden/01_SE100_21CS509393/2021|2021-08-30|2021-09-14	99.3501708313794	exact
hCoV-19/Italy/LAZ-IFO-07293194/2021|2021-07-29|2021-08-16	98.8895971015465	exact
hCoV-19/Mexico/YUC-INMEGEN-29-51/2021|2021-09-16|2021-10-03	98.6316530838112	exact
hCoV-19/USA/NY-PRL-2021_0905_00B20/2021|2021-09-03|2021-09-13	99.7141127404816	exact
hCoV-19/Bahrain/740154788/2021|2021-07-20|2021-07-29	99.1911394529283	exact
hCoV-19/Bahrain/NPS-49/2021|2021-07-01|2021-07-28	99.7214297700957	exact
hCoV-19/Germany/HE-RKI-I-252767/2021|2021-09-14|2021-09-30	98.1043449085724	exact
hCoV-19/Germany/BY-RKI-I-224372/2021|2021-08-30|2021-09-09	98.6410308033018	exact
hCoV-19/Sweden/01_SE100_21CS508823/2021|2021-08-24|2021-09-10	99.5578481945468	exact
hCoV-19/Switzerland/AG-ETHZ-33323667/2021|2021-06-28|2021-07-19	98.827392120075	exact
hCoV-19/Sweden/01_SE100_21CS507325/2021|2021-08-06|2021-08-20	99.5510135701122	exact
hCoV-19/Germany/BW-RKI-I-223320/2021|2021-08-15|2021-09-09	99.4700298527488	exact
hCoV-19/France/IDF-CERBAHC-09692833/2021|2021-09-12|2021-10-04	98.8623779321454	exact
hCoV-19/Germany/TH-RKI-I-253471/2021|2021-09-14|2021-09-30	99.1715579406339	exact
hCoV-19/Germany/TH-RKI-I-263594/2021|2021-09-21|2021-10-07	99.1211592647256	exact
hCoV-19/Sweden/01_SE100_21CS504590/2021|2021-06-18|2021-07-12	97.4006833255175	exact
hCoV-19/USA/OH-PLMI-HKKFM-03164/2021|2021-08|2021-08-13	95.6550914276128	exact
hCoV-19/USA/CA-TCPHL-071221-02/2021|2021-07-04|2021-08-03	98.8175392757847	exact
hCoV-19/Sweden/01_SE100_21CS504940/2021|2021-06-24|2021-07-12	99.6784350505795	exact
hCoV-19/Philippines/PH-PGC-78775/2021|2021-08-21|2021-10-26	99.4305620687345	exact
hCoV-19/Philippines/PH-PGC-79245/2021|2021-08-17|2021-10-27	99.6415890667917	exact
hCoV-19/Philippines/PH-PGC-56832/2021|2021-06-28|2021-10-01	99.0236537493709	exact
hCoV-19/Philippines/PH-PGC-71819/2021|2021-08-11|2021-10-26	99.4506598780733	exact
hCoV-19/Philippines/PH-PGC-67651/2021|2021-08-02|2021-10-26	99.6482883365713	exact
hCoV-19/Nepal/S-93/2021|2021-07-07|2021-08-02	97.4720042915577	exact
hCoV-19/Philippines/PH-PGC-63404/2021|2021-07-12|2021-10-26	98.5328599182689	exact
hCoV-19/Philippines/PH-PGC-56836/2021|2021-06-28|2021-10-01	99.0068447188297	exact
hCoV-19/Philippines/PH-PGC-78184/2021|2021-08-13|2021-10-26	99.5980438132244	exact
hCoV-19/Germany/BY-RKI-I-238797/2021|2021-09-09|2021-09-23	98.8897460839231	exact
hCoV-19/Germany/BY-RKI-I-224811/2021|2021-08-30|2021-09-09	98.5206306608521	exact
hCoV-19/Germany/HE-RKI-I-221519/2021|2021-08-25|2021-09-09	99.8254564983888	exact
hCoV-19/Germany/NW-RKI-I-209604/2021|2021-08-21|2021-09-02	99.4532403059171	exact
hCoV-19/Denmark/DCGC-177972/2021|2021-10-02|2021-10-06	99.0787578305584	exact
hCoV-19/USA/UT-UPHL-210729384751/2021|2021-07-13|2021-08-07	99.8490034225891	exact
hCoV-19/USA/UT-UPHL-210721947137/2021|2021-07-12|2021-08-07	98.9089199986571	exact
hCoV-19/Germany/NW-RKI-I-259519/2021|2021-09-21|2021-09-30	95.6836703893752	exact
hCoV-19/Germany/NW-RKI-I-235516/2021|2021-09-08|2021-09-16	98.2492621411323	exact
hCoV-19/Germany/TH-RKI-I-237008/2021|2021-09-06|2021-09-16	94.6934120488394	exact
hCoV-19/Germany/HH-RKI-I-247352/2021|2021-09-10|2021-09-23	95.7701596672481	exact
hCoV-19/Germany/NW-RKI-I-271951/2021|2021-09-23|2021-10-07	98.8829626647882	exact
hCoV-19/Germany/NW-RKI-I-246915/2021|2021-09-11|2021-09-23	97.802898161814	exact
hCoV-19/Germany/NW-RKI-I-271977/2021|2021-09-21|2021-10-07	96.6467908347849	exact
hCoV-19/Germany/BY-RKI-I-265637/2021|2021-09-23|2021-10-07	95.2361782071927	exact
hCoV-19/Thailand/Prachin_Buri_SEQ17887/2021|2021-09-26|2021-10-11	98.2530847639485	exact
hCoV-19/Thailand/Chanthaburi_SEQ17737/2021|2021-09-30|2021-10-11	85.9596162876501	exact
hCoV-19/Thailand/DMSc-02392/2021|2021-08-19|2021-10-10	98.9867471900688	exact
hCoV-19/Thailand/Chanthaburi_SEQ17724/2021|2021-09-30|2021-10-11	98.9134808853119	exact
hCoV-19/Thailand/CU-A21616-NT/2021|2021-07-13|2021-09-24	99.6315401621223	exact
hCoV-19/England/PHEC-329806/2021|2021-06-23|2021-06-30	98.266845457593	exact
hCoV-19/Germany/NW-RKI-I-189715/2021|2021-07-20|2021-07-29	98.8023349436393	exact
hCoV-19/Germany/BY-RKI-I-272487/2021|2021-09-29|2021-10-07	98.9635046290085	exact
hCoV-19/Germany/NW-RKI-I-260112/2021|2021-09-28|2021-09-30	99.3560072449185	exact
hCoV-19/Sweden/01_SE100_21CS511119/2021|2021-09-26|2021-10-08	97.3906344208481	exact
hCoV-19/Germany/NW-RKI-I-263814/2021|2021-09-24|2021-10-07	98.9836648441955	exact
hCoV-19/Germany/BY-RKI-I-209344/2021|2021-08-21|2021-09-02	97.3633893529234	exact
hCoV-19/Germany/NW-RKI-I-265514/2021|2021-09-25|2021-10-07	98.2354322520044	exact
hCoV-19/Germany/BY-RKI-I-194325/2021|2021-07-27|2021-08-05	97.3161567364466	exact
hCoV-19/Germany/NW-RKI-I-228973/2021|2021-09-04|2021-09-16	99.7920370308255	exact
hCoV-19/Denmark/DCGC-147272/2021|2021-08-06|2021-08-12	99.3729671729873	exact
hCoV-19/Germany/BW-RKI-I-261330/2021|2021-09-22|2021-09-30	93.0090573633009	exact
hCoV-19/Sweden/2004772663/2021|2021-07-27|2021-08-15	99.2379737486992	exact
hCoV-19/Sweden/01_SE100_21CS511123/2021|2021-09-26|2021-10-08	99.3937160849467	exact
hCoV-19/Germany/NW-RKI-I-201251/2021|2021-08-10|2021-08-19	99.2015298419834	exact
hCoV-19/Germany/BW-RKI-I-247057/2021|2021-09-11|2021-09-23	98.8124790338812	exact
hCoV-19/France/HDF-P330-21291M0421/2021|2021-07-19|2021-08-12	98.9566209279699	exact
hCoV-19/Germany/HE-RKI-I-252470/2021|2021-09-17|2021-09-30	99.4565217391304	exact
hCoV-19/France/OCC-CHU-TLS-211931330701/2021|2021-07-09|2021-08-04	98.4497684719146	exact
hCoV-19/Brazil/RJ-LNN04462/2021|2021-07-26|2021-08-24	99.003723457784	exact
hCoV-19/Brazil/RJ-LNN04457/2021|2021-07-23|2021-08-24	98.929889298893	exact
hCoV-19/Brazil/SP-IB_128982/2021|2021-08-23|2021-09-14	98.646747504522	exact
hCoV-19/Brazil/SP-IB_132901/2021|2021-09-12|2021-10-10	99.2496817846855	exact
hCoV-19/Brazil/SP-IB_130882/2021|2021-08-30|2021-09-17	97.276746834595	exact
hCoV-19/Brazil/RJ-LNN04590/2021|2021-07-27|2021-08-24	99.4262130058385	exact
hCoV-19/Wales/PHWC-4C17A8/2021|2021-01-27|2021-02-08	99.249530956848	exact
hCoV-19/Mozambique/INS-K007977/2021|2021-01-07|2021-01-28	98.8977855204529	exact
hCoV-19/USA/MD-MDH-0831/2021|2021-01-29|2021-02-08	98.8624161073825	exact
hCoV-19/Slovenia/576822/2021|2021-12-22|2022-01-11	99.7650612518879	exact
hCoV-19/USA/ID-IBL-785093/2022|2022-01-14|2022-01-29	97.6370001346439	exact
hCoV-19/Switzerland/SH-ETHZ-35547478/2022|2022-01-04|2022-01-17	99.6210342745992	exact
hCoV-19/India/TN-CDFD-CO-637/2021|2021-12-27|2022-02-03	96.7209263299211	exact
hCoV-19/Slovakia/run220120_RUVZ_BB-22-0092/2022|2022-01-11|2022-01-31	99.2423226498592	exact
hCoV-19/Maldives/MAV96882/2022|2022-01-05|2022-01-20	97.7610939804263	exact
hCoV-19/Indonesia/JK-GS-WJHL-ITB-NIHRD-WGS392/2022|2022-01-10|2022-01-30	98.9290630140665	exact
hCoV-19/Brazil/TO-FIOCRUZ-5152/2022|2022-01-19|2022-03-04	99.7684097469289	exact
hCoV-19/Brazil/GO-DNAGYN-1086/2022|2022-02-02|2022-02-28	98.9389207884222	exact
hCoV-19/Brazil/TO-FIOCRUZ-5100/2022|2022-01-18|2022-03-04	99.3285886934336	exact
hCoV-19/Brazil/SP-IB_147110/2022|2022-01-05|2022-01-31	96.1564283316549	exact
hCoV-19/Brazil/SP-IB_151548/2022|2022-01-31|2022-02-24	98.749874317123	exact
hCoV-19/Brazil/SP-IB_153504/2022|2022-02-14|2022-03-14	98.3169047140079	exact
hCoV-19/Brazil/SP-IB_RP15313/2022|2022-01-19|2022-02-03	98.8183161004431	exact
hCoV-19/Brazil/TO-FIOCRUZ-5135/2022|2022-01-19|2022-03-04	99.7214017185822	exact
hCoV-19/Brazil/TO-FIOCRUZ-5078/2022|2022-01-17|2022-03-04	99.7482714640532	exact
hCoV-19/Brazil/TO-FIOCRUZ-5886/2022|2022-01-27|2022-03-14	97.429012552863	parent
hCoV-19/Brazil/TO-FIOCRUZ-5072/2022|2022-01-18|2022-03-14	99.5234099681155	exact
hCoV-19/Brazil/SP-IB_148707/2022|2022-01-10|2022-01-31	95.1289109708607	exact
hCoV-19/Brazil/SP-IB_145846/2021|2021-12-28|2022-01-14	99.2157388477394	exact
hCoV-19/Greece/4015/2022|2022-01-08|2022-02-15	99.2513763931785	exact
hCoV-19/Germany/BW-RKI-I-435976/2022|2022-01-02|2022-01-13	97.9051263974217	exact
hCoV-19/Germany/BY-RKI-I-412567/2021|2021-12-21|2022-01-06	99.5905765487617	exact
hCoV-19/Italy/LAZ-AMC-2201192589-DS/2022|2022-01-19|2022-02-22	97.6132211457879	exact
hCoV-19/Italy/CAM-TIGEM-IZSM-COLLI-23265/2021|2021-12-31|2022-01-09	98.8454588046315	exact
hCoV-19/France/NOR-HMN-21122290812/2021|2021-12-20|2022-01-06	98.9282354522242	exact
hCoV-19/Sweden/2993244263/2021|2021-12-20|2021-12-31	98.5498002618416	exact
hCoV-19/Germany/BY-RKI-I-417385/2021|2021-12-27|2022-01-13	98.0596864614455	exact
hCoV-19/Slovakia/run220203_RUVZ_TN-22-0231/2022|2022-02-02|2022-02-07	97.6031644933123	exact
hCoV-19/Brazil/SP-IB_150493/2022|2022-01-21|2022-02-11	99.7250997351571	exact
hCoV-19/Brazil/SP-IB_147260/2022|2022-01-05|2022-01-31	99.1280142200758	exact
hCoV-19/Brazil/SP-IB_147107/2022|2022-01-05|2022-01-31	99.0012400710527	exact
hCoV-19/Brazil/SP-IB_148184/2022|2022-01-06|2022-01-31	99.085028655696	exact
hCoV-19/Brazil/SP-IB_148297/2022|2022-01-07|2022-01-31	99.1250125716585	exact
hCoV-19/Brazil/SP-IB_147191/2022|2022-01-06|2022-01-31	98.8569704689438	exact
hCoV-19/Brazil/SP-IB_147293/2022|2022-01-04|2022-01-31	98.2239382239382	exact
hCoV-19/Wales/PHWC-PJ8YA6/2022|2022-03-13|2022-03-30	99.6981283960555	exact
hCoV-19/India/KA-SEQ_12705/2022|2022-02-11|2022-03-01	99.2858340318525	exact
hCoV-19/Wales/PHWC-PJGX4P/2022|2022-03-13|2022-03-30	99.2184879586771	exact
hCoV-19/Sweden/01_SE100_22CS502327/2022|2022-02-17|2022-02-28	97.3200509827598	exact
hCoV-19/Sweden/01_SE100_22CS501260/2022|2022-01-28|2022-02-07	99.6411082041994	exact
hCoV-19/Slovakia/BA_22_00022514/2022|2022-03-22|2022-04-10	98.9568659019253	exact
hCoV-19/Spain/CT-HUGTiPM086UZ5B12/2022|2022-03-15|2022-03-30	98.813525141167	exact
hCoV-19/Vietnam/NHTD-OUCRU2408/2022|2022-03-09|2022-04-26	99.7113900261762	exact
hCoV-19/Vietnam/NHTD-OUCRU2131/2022|2022-02-19|2022-03-21	99.7080340962481	exact
hCoV-19/England/PHEC-YYDK6IY/2022|2022-03-09|2022-03-24	99.7347391041569	exact
hCoV-19/Spain/CT-HUGTiPM087KB7G3/2022|2022-03-22|2022-04-06	99.0488034417854	exact
hCoV-19/England/PHEC-YYRCRJQ/2022|2022-04-03|2022-04-18	99.3657292435734	exact
hCoV-19/India/MH-RFIP12240/2022|2022-04-18|2022-06-29	98.1119397970839	exact
hCoV-19/Italy/VEN-IZSVe-22RS8161-13_TV/2022|2022-05-04|2022-05-17	98.742730359364	exact
hCoV-19/Singapore/1139/2022|2022-01-22|2022-02-03	99.3596620624916	exact
hCoV-19/Slovakia/KE_22_00000322/2022|2022-02-20|2022-03-17	99.2705146737486	exact
hCoV-19/Slovakia/BA_22_00012063/2022|2022-02-15|2022-03-07	98.9903733270721	exact
hCoV-19/USA/MA-NEIDL-04307/2022|2022-01-31|2022-03-08	99.1202739910013	exact
hCoV-19/India/HR-INSACOG-NII-885/2022|2022-06-18|2022-06-29	99.5408693320822	exact
hCoV-19/USA/NY-PRL-220613_01F22/2022|2022-06-12|2022-06-20	98.8047273704002	exact
hCoV-19/USA/NY-PRL-2022_0411_00D04/2022|2022-04-08|2022-04-18	99.7246751502535	exact
hCoV-19/Germany/RP-RKI-I-765749/2022|2022-04-24|2022-05-05	99.8010118043845	exact
hCoV-19/Sweden/01_SE100_22CS505139/2022|2022-05-04|2022-05-18	94.988931374522	parent
hCoV-19/Poland/WSSEGDA-598/2022|2022-02-02|2022-02-07	98.6557784722922	exact
hCoV-19/Spain/CT-HUGTiPM101CQ6G4/2022|2022-06-09|2022-06-21	98.5910283139418	exact
hCoV-19/Israel/CVL-8009701/2022|2022-07-29|2022-08-15	99.4328668747273	exact
hCoV-19/Israel/CVL-8008169/2022|2022-05-21|2022-06-06	98.1509446625726	exact
hCoV-19/USA/NY-PRL-220705_01C01/2022|2022-07-03|2022-07-11	92.175899486008	exact
hCoV-19/England/PHEC-YYGNZ4K/2022|2022-07-12|2022-07-25	99.5700513922945	exact
hCoV-19/Australia/VIC67540/2022|2022-07-28|2022-08-04	99.0243245971133	exact
hCoV-19/Austria/Medilab_1257/2022|2022-09-30|2022-10-06	99.2701466433472	exact
hCoV-19/Slovakia/KE_22_00001334/2022|2022-07-04|2022-07-21	98.8862050456253	exact
hCoV-19/England/PHEC-YYFINZ9/2022|2022-06-18|2022-07-08	97.8085506856682	exact
hCoV-19/Israel/CVL-8008117/2022|2022-05-12|2022-06-06	99.0841384863124	exact
hCoV-19/Philippines/PH-PGCMIN676/2022|2022-07-12|2022-08-09	99.5907139023081	exact
hCoV-19/Sweden/01_SE100_22CS507825/2022|2022-08-29|2022-09-12	98.8425925925926	exact
hCoV-19/USA/NY-PRL-220617_00D09/2022|2022-06-15|2022-06-27	98.8715365239295	exact
hCoV-19/France/ARA-CFD223002923101/2022|2022-07-04|2022-07-15	99.1593530380981	exact
hCoV-19/USA/NY-PRL-220803_01C14/2022|2022-07-31|2022-08-15	99.4525792584632	exact
hCoV-19/England/PHEC-YYGSGHQ/2022|2022-08-15|2022-08-29	97.1665770368379	exact
hCoV-19/England/PHEC-YY8Y1HQ/2022|2022-10-02|2022-10-17	99.305485656769	exact
hCoV-19/Indonesia/JK-NIHRD-WGS-22-24782/2022|2022-09-11|2022-09-28	98.3018931369582	exact
hCoV-19/Xinjiang/BTCDC-122/2023|2023-01-31|2023-02-10	99.464628438668	exact
hCoV-19/Germany/NW-RKI-I-1058859/2022|2022-12-02|2022-12-16	99.6035612296321	exact
hCoV-19/USA/CA-LACPHL-AF01706/2021|2021-07-05|2021-08-08	99.5271629778672	exact
hCoV-19/Switzerland/VS-ICH-2220226662/2022|2022-02-11|2022-03-04	99.2846107341976	exact
hCoV-19/England/PHEC-YYFS43B/2022|2022-06-24|2022-07-11	99.4328478421371	exact
hCoV-19/Portugal/PT38587/2022|2022-06-28|2022-07-11	95.034626504404	exact
hCoV-19/Switzerland/GE-HUG-38938938/2022|2022-08-15|2022-09-02	97.8412911903161	exact
hCoV-19/Brazil/MG-FIOCRUZ-3616/2022|2022-11-25|2022-12-08	98.9093593744757	exact
hCoV-19/Brazil/SP-NVBS24909GENOV852069734439/2022|2022-10-19|2022-11-22	99.0826921138403	exact
hCoV-19/Portugal/PT38444/2022|2022-06-28|2022-07-11	98.9612747075434	exact
hCoV-19/USA/NY-PRL-220708_03A01/2022|2022-07-05|2022-07-18	97.3974074820337	exact
hCoV-19/USA/NY-PRL-220930_01A23/2022|2022-09-28|2022-10-09	99.0731412452146	exact
hCoV-19/USA/NY-PRL-220930_01F18/2022|2022-09-29|2022-10-09	98.3779427074588	exact
hCoV-19/France/ARA-HMN-22062140394/2022|2022-06-07|2022-07-06	98.4901980564242	exact
hCoV-19/Lithuania/MB30313/2022|2022-11-18|2022-12-16	97.9469775881187	exact
hCoV-19/USA/NY-PRL-220801_00E03/2022|2022-07-28|2022-08-08	99.7279779695738	exact
hCoV-19/Fujian/FPCDCP-2740/2022|2022-12-17|2022-12-26	98.7731295253419	exact
hCoV-19/Shandong/SDCDC-1095/2023|2023-01-22|2023-02-07	99.4061996779388	exact
hCoV-19/Germany/NW-RKI-I-1058792/2022|2022-12-01|2022-12-16	99.6707210536926	exact
hCoV-19/USA/IL-C22WGS8497/2022|2022-11-10|2022-11-30	99.8084677419355	exact
hCoV-19/Germany/NW-RKI-I-1073687/2022|2022-12-18|2022-12-29	99.2639645089736	exact
hCoV-19/Mexico/ROO_LANGEBIO_IMSS_0540/2022|2022-11-22|2022-12-20	98.0637353771682	exact
hCoV-19/England/PHEC-YY8I841/2022|2022-12-23|2023-01-09	99.0906040268456	exact
hCoV-19/Georgia/Tb-sNCDC6827/2022|2022-12-02|2023-01-09	98.5809402111776	exact
hCoV-19/Mexico/CMX-INMEGEN-95-371/2022|2022-12-10|2022-12-25	93.9445901418869	exact
hCoV-19/Sweden/3282835164/2023|2023-01-10|2023-01-20	98.6954913761221	exact
hCoV-19/Brazil/RJ-FIOCRUZ-23980/2022|2022-11-16|2022-12-21	99.9326780665141	exact
hCoV-19/USA/NY-PRL-221024_00D20/2022|2022-10-20|2022-10-30	99.4017208927131	exact
hCoV-19/England/PHEC-YYENX4O/2023|2023-02-08|2023-02-20	99.6473433196749	exact
hCoV-19/Japan/SUPCRC-5115/2023|2023-04-28|2023-05-31	99.9192734611504	exact
hCoV-19/USA/NY-PRL-220907_02M02/2022|2022-09-06|2022-09-11	91.1346922327815	parent
hCoV-19/USA/NY-PRL-221003_00A10/2022|2022-10-01|2022-10-09	99.2303038451196	exact
hCoV-19/Australia/SA495752/2022|2022-12-05|2022-12-20	99.8890084757164	exact
hCoV-19/Sweden/01_SE100_23CS500819/2023|2023-02-03|2023-02-21	98.8526570048309	exact
hCoV-19/Spain/CL-COV38333/2022|2022-11-20|2022-12-22	99.3782975434352	exact
hCoV-19/France/IDF-HMN-22072200180/2022|2022-07-19|2022-08-12	98.6392043545461	exact
hCoV-19/England/PHEC-YY89R3D/2023|2023-01-19|2023-02-03	99.8053560641654	exact
hCoV-19/Singapore/R9MR31/2023|2023-01-26|2023-02-03	99.3121036206839	exact
hCoV-19/Finland/THL-202220567/2022|2022-11-16|2022-12-07	99.0724871458816	exact
hCoV-19/Germany/SN-RKI-I-1084597/2022|2022-12-22|2023-01-20	98.2031905961377	exact
hCoV-19/Mexico/VER-LANGEBIO_IMSS_14274/2023|2023-01-25|2023-02-19	98.9544461253992	exact
hCoV-19/Germany/NI-RKI-I-1096544/2023|2023-01-12|2023-02-03	99.1764982689657	exact
hCoV-19/USA/WV-WVU-WV136049/2022|2022-12-18|2023-02-07	99.0209227467811	exact
hCoV-19/Philippines/PGCV_0047_5029/2022|2022-12-06|2023-02-22	99.5773797544778	exact
hCoV-19/Chile/VS-126022/2022|2022-11-05|2022-11-21	91.6683477910026	exact
hCoV-19/USA/NY-PRL-220930_01G14/2022|2022-09-26|2022-10-09	95.1558720773986	exact
hCoV-19/USA/NY-PRL-220921_00A19/2022|2022-09-19|2022-10-09	99.3919236713028	exact
hCoV-19/Peru/UCA-INS-24240/2022|2022-07-12|2022-08-19	99.6242619431025	exact
hCoV-19/Peru/LIM-INS-37601/2022|2022-12-17|2023-01-12	99.6578099838969	exact
hCoV-19/Brazil/PE-FIOCRUZ-IAM12462/2022|2022-10-31|2022-11-24	99.0286040805351	exact
hCoV-19/England/PHEC-YYEBDXI/2023|2023-01-30|2023-02-13	99.449627491778	exact
hCoV-19/England/PHEC-YY8Q5OB/2022|2022-11-15|2022-12-05	98.6352941176471	exact
hCoV-19/Fujian/FPCDCP-2823/2022|2022-12-19|2022-12-26	99.7308300528246	exact
hCoV-19/Ireland/MO-Enfer-030123002_C10/2023|2023-01-03|2023-01-22	99.1125453812021	exact
hCoV-19/Switzerland/GE-HUG-40788243/2023|2023-03-02|2023-03-16	96.1909564632711	exact
hCoV-19/Germany/SN-RKI-I-1119872/2023|2023-02-20|2023-03-21	99.4760177347844	exact
hCoV-19/England/PHEC-YYEIQO6/2023|2023-04-13|2023-05-03	98.5427928684149	exact
hCoV-19/Thailand/NIC_AYA_POS4371/2022|2022-12-02|2023-01-10	99.2337937292066	exact
hCoV-19/USA/IL-C22WGS8806/2022|2022-11-29|2023-01-13	99.1433754367106	exact
hCoV-19/USA/UT-UPHL-221230643978/2022|2022-12-19|2023-01-05	98.9912575655683	exact
hCoV-19/England/PHEC-YY8X56D/2022|2022|2022-12-12	95.0149584859995	exact
hCoV-19/England/PHEC-YYEKDSW/2023|2023-03-03|2023-03-20	98.3382012287239	exact
hCoV-19/Malaysia/C19UMB3822/2023|2023-02-18|2023-03-28	99.8554621848739	exact
hCoV-19/Sichuan/LSCDC-0506-7/2023|2023-04-27|2023-05-18	98.4839826548792	exact
hCoV-19/Singapore/R39MR29/2023|2023-06-07|2023-06-13	99.1481083981755	exact
hCoV-19/Philippines/PH-PGCMIN2992/2023|2023-04-28|2023-06-30	99.4800576968233	exact
hCoV-19/USA/NY-PRL-0410_81F03/2023|2023-03-30|2023-04-16	98.6961927484122	exact
hCoV-19/England/PHEC-YY847S4/2023|2023-01-09|2023-01-23	99.4126925529416	exact
hCoV-19/England/PHEC-YYEU5FC/2023|2023-04-12|2023-04-25	99.4125939849624	exact
hCoV-19/England/PHEC-YYE1N8D/2023|2023-03-30|2023-04-17	98.2314842779959	exact
hCoV-19/Australia/SA537874/2023|2023-04-01|2023-05-08	99.0118975599919	exact
hCoV-19/Switzerland/GE-HUG-40721814/2023|2023-02-23|2023-03-16	99.1462471849686	exact
hCoV-19/Switzerland/GE-HUG-40630292/2023|2023-02-14|2023-03-02	91.6815111081235	exact
hCoV-19/Singapore/R18MR135/2023|2023-03-01|2023-03-06	95.3109790890478	parent
hCoV-19/Singapore/R21MR439/2023|2023-03-22|2023-04-04	96.4260545655895	exact
hCoV-19/Kenya/C122690/2023|2023-04-25|2023-05-06	99.4825616558027	exact
hCoV-19/Peru/LIM-INS-44565/2023|2023-04-21|2023-05-25	98.8695447988997	exact
hCoV-19/Switzerland/BL-UHB-USB_2023_06_20_43dd77be/2023|2023-06-08|2023-06-28	99.2236077034249	exact
hCoV-19/Philippines/PH-PGCMIN3067/2023|2023-05-02|2023-06-30	99.657844419845	exact
hCoV-19/Peru/LIM-INS-44260/2023|2023-04-09|2023-05-12	99.4452849218356	exact
hCoV-19/Italy/ABR-IZSGC-9563/2023|2023-05-04|2023-05-18	99.4398604682364	exact
hCoV-19/Singapore/R32MR39/2023|2023-05-11|2023-05-22	99.6610624517601	exact
hCoV-19/Canada/NB-CHUDGLD-18E23-MM00027R/2023|2023-05-18|2023-06-12	99.319454222401	exact
hCoV-19/USA/CO-ASC-210887035/2023|2023-03-18|2023-03-30	98.971463144096	exact
hCoV-19/Italy/UMB-IZSGC-297079.1.29/2021|2021-06-23|2021-07-07	98.8780226404984	exact
hCoV-19/USA/MN-CDC-IBX301406714085/2021|2021-04-27|2021-05-13	99.0971639536835	exact
hCoV-19/Peru/LOR-INS-3922/2021|2021-05-07|2021-09-09	99.2632777442904	exact
hCoV-19/Peru/LOR-INS-1918/2021|2021-03-24|2021-08-13	99.9730039819127	exact
hCoV-19/Peru/LIM-INS-5075/2021|2021-08-01|2021-09-22	99.363739870069	exact
hCoV-19/Peru/LOR-INS-4860/2021|2021-08-11|2021-09-18	98.6973411024044	exact
hCoV-19/Peru/LIM-INS-5397/2021|2021-08-07|2021-09-22	99.2766726943942	exact
hCoV-19/Peru/PAS-INS-4895/2021|2021-08-17|2021-09-18	98.8882191413837	exact
hCoV-19/Peru/LAM-INS-6091/2021|2021-09-05|2021-10-14	98.6705512021968	exact
hCoV-19/France/HDF-1154045170/2021|2021-06|2021-06-25	91.4466843323382	exact
hCoV-19/Malta/MDxMDH375/2021|2021-04-18|2021-05-15	98.2557359452569	exact
hCoV-19/Malta/MDxMDH412/2021|2021-05-01|2021-05-16	98.748825976117	exact
hCoV-19/Spain/CL-COV03165/2021|2021-04-22|2021-07-03	99.3958717905689	exact
hCoV-19/Mexico/YUC-INMEGEN-16-298/2021|2021-06-14|2021-07-16	98.8964545667997	exact
hCoV-19/Mexico/CMX-INMEGEN-05-05-144/2021|2021-05-21|2021-06-16	99.6243627582506	exact
hCoV-19/Germany/BW-RKI-I-184234/2021|2021-06-25|2021-07-08	99.5941367859659	exact
hCoV-19/USA/WA-S8055/2021|2021-05-11|2021-06-15	95.1991381341952	exact
hCoV-19/USA/MT-MTPHL-21410227/2021|2021-04-26|2021-05-12	99.164289310287	exact
hCoV-19/Germany/RP-RKI-I-188382/2021|2021-07-13|2021-07-22	98.853157171121	exact
hCoV-19/France/GES-HMN-21072160430/2021|2021-07-13|2021-08-13	98.2513844604799	exact
hCoV-19/Germany/RP-RKI-I-187598/2021|2021-07-07|2021-07-22	99.1415445491432	exact
hCoV-19/Brazil/AM-FIOCRUZ-21142262LAB/2021|2021-06-30|2021-07-23	99.0943548116593	exact
hCoV-19/Brazil/PB-FIOCRUZ-IAM3669/2021|2021-05-26|2021-09-01	98.9260303396429	parent
hCoV-19/Brazil/SP-IB_125754/2021|2021-08-09|2021-09-03	99.6847013047999	exact
hCoV-19/Brazil/CE-FIOCRUZ-00610/2021|2021-06-27|2021-08-20	96.3471085468939	exact
hCoV-19/Brazil/GO-HLAGYN-1764531/2021|2021-04-06|2021-08-06	99.171474573997	exact
hCoV-19/Brazil/GO-HLAGYN-1854408/2021|2021-08-23|2021-09-03	97.5880576987588	exact
hCoV-19/Brazil/MS-NVBS2626GENOV45372296279/2021|2021-07-15|2021-09-22	97.2334931759498	exact
hCoV-19/Brazil/SP-SJRP50883/2021|2021-07-15|2021-08-28	99.4502529510961	exact
hCoV-19/Peru/UCA-INS-5021/2021|2021-07-06|2021-09-22	98.7040385774563	exact
hCoV-19/Peru/CAJ-INS-5214/2021|2021-08-05|2021-09-22	98.7375259527158	exact
hCoV-19/Peru/HUC-INS-7108/2021|2021-09-20|2021-10-25	99.4608532583216	exact
hCoV-19/Lithuania/S21E1177/2021|2021-05-19|2021-06-11	99.2444847385917	exact
hCoV-19/USA/WA-S8133/2021|2021-04-14|2021-06-15	98.5360776281772	exact
hCoV-19/USA/OH-2876/2021|2021-05-27|2021-07-01	98.7552841709723	exact
hCoV-19/France/IDF-HMN-21032180498/2021|2021-03-16|2021-04-23	98.2048184685592	exact
hCoV-19/France/NAQ-HCL021089127301/2021|2021-05-11|2021-05-27	97.1522380058965	exact
hCoV-19/France/NAQ-HCL021056628501/2021|2021-03-23|2021-04-09	99.8388234108996	exact
hCoV-19/Israel/SMC-7005119/2021|2021-06-29|2021-07-21	99.7383516151756	exact
hCoV-19/France/IDF-HMN-21042020598/2021|2021-03-30|2021-05-20	98.5803463552155	exact
hCoV-19/Slovakia/KE_22_00001351/2022|2022-07-07|2022-07-21	99.4990249478851	exact
hCoV-19/USA/NY-WMC2021-56/2021|2021-05-18|2021-07-23	98.9369194137966	exact
hCoV-19/Mexico/CHP-InDRE_FB18247_S4251/2021|2021-06-15|2021-07-15	96.1026329029012	discordant
hCoV-19/Mexico/CAM_LANGEBIO_IMSS_1522/2021|2021-06-23|2021-08-23	99.397045523063	exact
hCoV-19/Philippines/PGCV_0040_4244/2022|2022-10-22|2023-02-22	99.3559424373553	parent
hCoV-19/Sweden/1595961763/2022|2022-11-30|2022-12-12	99.3038975014292	exact
hCoV-19/England/PHEC-YYE5616/2023|2023-06-21|2023-07-06	99.120067170445	exact
hCoV-19/Xinjiang/XJCDCKS-085/2023|2023-05-13|2023-06-07	97.921144545943	exact
hCoV-19/England/PHEC-YY84DZ1/2023|2023-01-04|2023-01-19	98.6609839586549	exact
hCoV-19/USA/NY-PRL-221207_00B22/2022|2022-12-06|2022-12-18	94.5136487257832	exact
hCoV-19/USA/FL-ASC-210968658/2023|2023-02-15|2023-03-15	99.3076561134637	exact
hCoV-19/Switzerland/TI-EOC-42_27728087/2023|2023-02-07|2023-02-20	97.0922414952266	exact
hCoV-19/Switzerland/BS-UHB-USB_03_14_50b27161/2023|2023-03-08|2023-03-20	96.2894498033812	exact
hCoV-19/USA/CT-YPL23-1386/2023|2023-03-13|2023-03-28	98.0216070222822	exact
hCoV-19/Sweden/6464821676/2023|2023-04-04|2023-04-14	99.2571927937618	exact
hCoV-19/England/PHEC-YYEMGAM/2023|2023-03-09|2023-03-23	98.6341823551126	exact
hCoV-19/Germany/SN-RKI-I-1105099/2023|2023-01-29|2023-02-16	99.7715974741368	exact
hCoV-19/England/PHEC-YY8Z87E/2022|2022-12-29|2023-01-10	97.3237071860309	exact
hCoV-19/Taiwan/CDC-F80582/2023|2023-04-21|2023-05-26	99.4388629414334	exact
hCoV-19/England/PHEC-YYEX78X/2023|2023-03-23|2023-04-06	99.0333299768402	exact
hCoV-19/USA/TX-HMH-129402/2023|2023-06-15|2023-07-03	99.7479499932787	exact
hCoV-19/USA/TX-HMH-99961/2022|2022-06-01|2022-06-20	98.925056266586	exact
hCoV-19/USA/NC-CDC-STM-F9P2NQHG2/2022|2022-06-20|2022-07-01	99.5878292339656	exact
hCoV-19/USA/NY-PRL-220603_00E11/2022|2022-06-01|2022-06-13	99.5303746939049	exact
hCoV-19/USA/TX-HMH-103603/2022|2022-06-28|2022-07-11	98.7446715671466	exact
hCoV-19/USA/TX-HMH-MCoV-99312/2022|2022-06-02|2022-06-13	98.3443041375605	exact
hCoV-19/USA/TX-CDC-STM-HY7U28H8Q/2022|2022-05-29|2022-06-09	99.6044913691972	exact
hCoV-19/USA/CA-HLX-STM-3CS2YJGFJ/2022|2022-05-29|2022-06-23	98.1904698076536	exact
hCoV-19/USA/TX-HMH-M-109894/2022|2022-07-28|2022-08-08	98.6632632498153	exact
hCoV-19/USA/TX-HMH-M-109298/2022|2022-07-26|2022-08-08	99.5298068849706	exact
hCoV-19/Singapore/8148/2022|2022-07-05|2022-07-12	99.2658397586323	exact
hCoV-19/USA/CA-HLX-STM-CZ4S8PUEX/2022|2022-07-07|2022-08-03	99.1776315789474	exact
hCoV-19/USA/CA-HLX-STM-SBHPTRBG7/2022|2022-07-07|2022-08-03	98.5787550698891	exact
hCoV-19/USA/CA-CDC-STM-5UJ3CXTKE/2022|2022-08-28|2022-09-09	99.0840770314702	exact
hCoV-19/USA/CA-CDC-STM-TA8AN8GPK/2022|2022-07-26|2022-08-08	99.3022475679302	exact
hCoV-19/USA/CA-HLX-STM-WJWHB7EQX/2022|2022-07-29|2022-08-25	99.0311766677841	exact
hCoV-19/USA/CA-HLX-STM-FP4GYE4MW/2022|2022-08-29|2022-09-28	99.3690216479275	exact
hCoV-19/USA/CA-HLX-STM-W72GCKDVT/2022|2022-05-24|2022-06-16	91.9364035823299	exact
hCoV-19/USA/TX-CDC-STM-U9FNRTYKC/2022|2022-06-16|2022-06-28	98.3211580993231	exact
hCoV-19/USA/CA-HLX-STM-SQXH2FT7U/2022|2022-05-20|2022-06-16	99.4504389786207	exact
hCoV-19/USA/CA-HLX-STM-VEVWVVJPJ/2022|2022-07-15|2022-08-10	99.5141076335366	exact
hCoV-19/USA/CA-HLX-STM-6Q52B3G9F/2022|2022-07-12|2022-08-03	92.7729455620109	exact
hCoV-19/USA/CA-HLX-STM-DR3YV5KND/2022|2022-07-20|2022-08-10	98.8032182366745	exact
hCoV-19/USA/CA-HLX-STM-WRZR5DYS5/2022|2022-06-06|2022-06-28	99.4656360275584	exact
hCoV-19/USA/CA-HLX-STM-7H7T7Q4VX/2022|2022-06-15|2022-07-14	91.6694591515314	exact
hCoV-19/Scotland/SCOT-13218/2022|2022-05-30|2022-06-20	98.4281587962652	exact
hCoV-19/Denmark/DCGC-539477/2022|2022-06-24|2022-06-30	98.6846078990638	exact
hCoV-19/USA/FL-CDC-STM-EYSTUMSDN/2022|2022-05-26|2022-06-09	99.3800683600295	exact
hCoV-19/USA/NJ-CDC-STM-3ZHHKDDYG/2022|2022-05-21|2022-06-02	99.5241605790497	exact
hCoV-19/USA/CA-HLX-STM-5GAZP2ERH/2022|2022-06-09|2022-07-01	99.5542596688786	exact
hCoV-19/USA/AL-CDC-STM-8HC53Z9W2/2022|2022-06-03|2022-06-15	97.6174519134106	exact
hCoV-19/USA/CA-HLX-STM-V46KNGKQ5/2022|2022-06-29|2022-07-14	98.9800026842035	exact
hCoV-19/USA/CA-CDC-STM-XRQE3KHUN/2022|2022-06-30|2022-07-15	96.9103947456605	exact
hCoV-19/USA/CA-HLX-STM-5SK5QSN2Q/2022|2022-06-17|2022-07-14	99.5167947384316	exact
hCoV-19/USA/TX-HMH-MCoV-101600/2022|2022-06-17|2022-06-27	98.9187737147846	exact
hCoV-19/USA/CA-CDC-STM-MMBGJEMTE/2022|2022-06-17|2022-07-01	99.5677233429395	exact
hCoV-19/USA/CA-HLX-STM-2WG27XR2Z/2022|2022-06-03|2022-06-28	98.6510519781215	exact
hCoV-19/USA/FL-CDC-STM-54QJNWVUR/2022|2022-06-10|2022-06-27	98.8765552164727	exact
hCoV-19/USA/CA-HLX-STM-ZRFCM67MT/2022|2022-06-09|2022-07-14	98.7249605744388	exact
hCoV-19/USA/CA-HLX-STM-F932TT3QE/2022|2022-06-14|2022-07-14	99.5274007038713	exact
hCoV-19/USA/TX-HMH-MCoV-101807/2022|2022-06-19|2022-06-27	98.9552890590883	exact
hCoV-19/USA/CA-HLX-STM-TMJS8APZE/2022|2022-06-26|2022-07-14	99.3289491343444	exact
hCoV-19/USA/TX-CDC-STM-SWDQ2DQ3K/2022|2022-06-14|2022-06-27	95.3109277520628	exact
hCoV-19/USA/TX-HMH-MCoV-104717/2022|2022-07-04|2022-07-15	98.0582524271845	exact
hCoV-19/USA/TX-HMH-MCoV-104679/2022|2022-07-02|2022-07-15	99.173637004938	exact
hCoV-19/USA/CA-HLX-STM-XWCU8QHVA/2022|2022-06-15|2022-07-01	99.2759210217559	exact
hCoV-19/USA/TX-HMH-MCoV-101387/2022|2022-06-16|2022-06-27	98.8913897940673	exact
hCoV-19/USA/CA-HLX-STM-FZ65REQN3/2022|2022-10-04|2022-11-04	98.8610096814177	exact
hCoV-19/Slovakia/BA_22_00036407/2022|2022-08-09|2022-08-27	99.2895918504122	exact
hCoV-19/USA/NY-PRL-220705_06E12/2022|2022-06-30|2022-07-11	99.5303904467999	exact
hCoV-19/Germany/SN-RKI-I-1035972/2022|2022-10-27|2022-12-02	99.2044577221308	exact
hCoV-19/Australia/VIC74540/2022|2022-10-31|2022-11-11	93.1465531686719	exact
hCoV-19/Denmark/DCGC-610955/2022|2022-11-11|2022-11-16	99.6677963826717	exact
hCoV-19/Germany/SN-RKI-I-1072695/2022|2022-12-08|2022-12-29	99.5543194155888	exact
hCoV-19/Australia/VIC68210/2022|2022-08-07|2022-08-19	95.7207961932846	exact
hCoV-19/Australia/VIC67321/2022|2022-07-24|2022-08-04	98.8439112660009	exact
hCoV-19/USA/GA-CDC-STM-DJJAH8TAD/2022|2022-07-02|2022-07-15	91.4918571141344	exact
hCoV-19/Australia/VIC67420/2022|2022-07-25|2022-08-04	99.4973527243482	exact
hCoV-19/Australia/VIC65461/2022|2022-06-30|2022-07-08	98.7232759198445	exact
hCoV-19/Australia/VIC65492/2022|2022-07-02|2022-07-18	98.6160445010388	exact
hCoV-19/Denmark/DCGC-522981/2022|2022-05-22|2022-06-02	99.7248968363136	exact
hCoV-19/Denmark/DCGC-529502/2022|2022-06-09|2022-06-16	99.597328948693	exact
hCoV-19/USA/CA-HLX-STM-BH4R9Z3PJ/2022|2022-07-15|2022-08-10	99.4805281855352	exact
hCoV-19/USA/CA-HLX-STM-P8X2DF4Q7/2022|2022-07-21|2022-08-10	99.7248691450812	exact
hCoV-19/USA/CA-HLX-STM-WFPVQAHYJ/2022|2022-07-18|2022-08-10	99.4805978151598	exact
hCoV-19/USA/CA-HLX-STM-5XDCYPZGE/2022|2022-06-30|2022-07-26	99.1007013187477	exact
hCoV-19/USA/CA-HLX-STM-ZC3A8HY4R/2022|2022-07-27|2022-08-18	99.3733663963541	exact
hCoV-19/USA/CA-HLX-STM-JQ7U8S5VA/2022|2022-06-07|2022-06-23	98.8036994839488	exact
hCoV-19/USA/CA-HLX-STM-UKD9KPDWC/2022|2022-07-26|2022-08-18	99.5906177645045	exact
hCoV-19/USA/CA-HLX-STM-2WTDCZ43E/2022|2022-07-20|2022-08-10	97.0312657420156	exact
hCoV-19/USA/CA-HLX-STM-FMMQUVPY6/2022|2022-07-17|2022-08-10	99.7514860462773	exact
hCoV-19/USA/CA-HLX-STM-M9VDZ23GB/2022|2022-07-11|2022-08-10	99.0705009898997	exact
hCoV-19/USA/CA-HLX-STM-ZUV3D3Z6N/2022|2022-06-30|2022-08-10	92.8530684830386	exact
hCoV-19/USA/CA-HLX-STM-9CG2BQV2M/2022|2022-07-07|2022-08-03	99.6577296063891	exact
hCoV-19/USA/CA-HLX-STM-Z3EKEMSRT/2022|2022-07-17|2022-08-10	99.5437313382762	exact
hCoV-19/USA/CA-FG-289585/2022|2022-07-16|2022-07-29	98.5263016549733	exact
hCoV-19/USA/CA-HLX-STM-JV5RTKT3G/2022|2022-07-01|2022-07-26	98.6428523557402	exact
hCoV-19/USA/CA-HLX-STM-2BKZ5TMGA/2022|2022-07-13|2022-08-03	99.7013823647833	exact
hCoV-19/USA/CA-HLX-STM-GUJ5TSCHU/2022|2022-05-23|2022-06-16	98.0302674406899	exact
hCoV-19/USA/CA-CDC-STM-KJN8JAFGY/2022|2022-06-25|2022-07-11	99.4772293153715	exact
hCoV-19/USA/CA-HLX-STM-4WYHXPMCS/2022|2022-07-26|2022-08-10	99.6045841431539	exact
hCoV-19/USA/CA-HLX-STM-CWBEMNWU2/2022|2022-06-27|2022-08-03	99.6343018184258	exact
hCoV-19/USA/CA-CDC-STM-WBXN4DYTJ/2022|2022-06-21|2022-07-11	99.6981081443714	exact
hCoV-19/India/LA-INSACOG/NII-1149/2022|2022-06-29|2022-07-21	96.5986622073579	exact
hCoV-19/USA/TX-CDC-STM-ZF8DZGEYV/2022|2022-08-25|2022-09-09	99.6947435510382	exact
hCoV-19/USA/PA-CDC-STM-8ZWXXK4Z8/2022|2022-09-02|2022-09-16	99.460437682228	exact
hCoV-19/USA/TX-CDC-STM-DN6SZ5QED/2022|2022-08-31|2022-09-16	98.3647208632129	exact
hCoV-19/USA/TX-HMH-104152/2022|2022-07-01|2022-07-11	99.3182886694875	exact
hCoV-19/USA/TX-HMH-M-112757/2022|2022-08-16|2022-08-24	99.6809403862301	exact
hCoV-19/Singapore/9921/2022|2022-08-08|2022-08-15	99.5440831377808	exact
hCoV-19/USA/CA-HLX-STM-YK5NRQJBC/2022|2022-06-28|2022-07-21	97.3200792558015	exact
hCoV-19/USA/CA-HLX-STM-PJXQMJQBP/2022|2022-07-26|2022-08-18	99.2460290865224	exact
hCoV-19/USA/CA-FG-292958/2022|2022-08-20|2022-09-08	99.6342404617295	exact
hCoV-19/USA/CA-HLX-STM-BJDVTQR8F/2022|2022-06-28|2022-07-14	94.9123514003627	exact
hCoV-19/USA/TX-HMH-110930/2022|2022-08-04|2022-08-12	99.4761057191792	exact
hCoV-19/Singapore/10090/2022|2022-08-11|2022-08-24	99.5641971169963	exact
hCoV-19/USA/IL-CDC-STM-J7S29RCNU/2022|2022-09-02|2022-09-16	99.4632493542219	exact
hCoV-19/USA/CA-HLX-STM-UGUQ7ERJY/2022|2022-08-01|2022-08-25	98.9330291236076	discordant
hCoV-19/USA/CA-HLX-STM-FHY3AQDBT/2022|2022-08-10|2022-09-02	98.6106916339475	exact
hCoV-19/USA/CA-HLX-STM-DGQ3783WW/2022|2022-08-16|2022-09-02	95.987250461332	exact
hCoV-19/USA/TX-HMH-MCoV-105792/2022|2022-07-10|2022-07-18	99.1837968561064	exact
hCoV-19/USA/CA-HLX-STM-6DJQQB4HN/2022|2022-08-24|2022-09-20	99.2785476997416	exact
hCoV-19/USA/AZ-CDC-STM-68VRUU52J/2022|2022-09-03|2022-09-16	99.580804185251	exact
hCoV-19/USA/CA-HLX-STM-CZ2R7YEGP/2022|2022-07-26|2022-08-18	99.620843539241	exact
hCoV-19/USA/CA-HLX-STM-E5MJE3F3F/2022|2022-08-23|2022-09-20	99.6309467892371	exact
hCoV-19/USA/AR-CDC-STM-Y3TUWC22W/2022|2022-08-16|2022-09-06	98.7018214752944	exact
hCoV-19/USA/TX-HMH-M-109588/2022|2022-07-27|2022-08-08	98.6231446033985	exact
hCoV-19/USA/CA-HLX-STM-ETWGRD6DE/2022|2022-08-02|2022-08-25	99.6044118140065	exact
hCoV-19/USA/TX-CDC-STM-B6668P8RP/2022|2022-09-08|2022-09-23	99.0080428954424	exact
hCoV-19/USA/CA-CDC-STM-VMCJBHCTS/2022|2022-07-13|2022-07-27	99.5370680979537	exact
hCoV-19/USA/FL-CDC-STM-63T79KJPB/2022|2022-07-24|2022-08-05	99.4236311239193	exact
hCoV-19/USA/FL-CDC-STM-W3CVPKCD5/2022|2022-07-16|2022-07-29	98.2250704603409	exact
hCoV-19/USA/PA-CDC-STM-68RUUMQAV/2022|2022-07-14|2022-07-27	99.6579362151648	exact
hCoV-19/USA/FL-CDC-STM-4K9QXMNNR/2022|2022-06-29|2022-07-13	98.9536872463865	exact
hCoV-19/USA/CA-HLX-STM-CXS5ADADD/2022|2022-07-18|2022-08-10	99.1444101462891	exact
hCoV-19/USA/CA-HLX-STM-ZZXXGFGRJ/2022|2022-08-01|2022-08-25	99.2786445227311	exact
hCoV-19/USA/GA-CDC-STM-24WKSKVXH/2022|2022-05-31|2022-06-09	99.5609036669572	exact
hCoV-19/Denmark/DCGC-585336/2022|2022-09-21|2022-09-28	99.2147914499513	exact
hCoV-19/USA/TX-HMH-MCoV-104724/2022|2022-07-03|2022-07-15	98.9149786690853	exact
hCoV-19/USA/MN-CDC-STM-DB8BRD4UX/2022|2022-07-30|2022-08-11	91.2797130117008	exact
hCoV-19/Denmark/DCGC-570414/2022|2022-08-23|2022-08-30	96.7148753397537	exact
hCoV-19/Denmark/DCGC-584591/2022|2022-09-21|2022-09-28	99.120834871313	exact
hCoV-19/USA/TX-HMH-M-114757/2022|2022-09-06|2022-09-14	98.8309986899123	exact
hCoV-19/Denmark/DCGC-585652/2022|2022-09-21|2022-09-28	99.1174792792188	exact
hCoV-19/Denmark/DCGC-568136/2022|2022-08-10|2022-08-25	97.4094829032583	exact
hCoV-19/USA/TX-HMH-M-106225/2022|2022-07-11|2022-07-22	99.0529603385163	exact
hCoV-19/USA/TX-HMH-MCoV-103530/2022|2022-06-28|2022-07-07	98.9186284716392	exact
hCoV-19/USA/TX-HMH-MCoV-103532/2022|2022-06-28|2022-07-07	98.8477946857469	exact
hCoV-19/USA/TX-HMH-MCoV-102160/2022|2022-06-21|2022-07-04	97.618967659603	exact
hCoV-19/India/TN-INSACOG-CSIR-NEERI1686/2022|2022-05-05|2022-05-19	96.9298685662687	exact
hCoV-19/USA/CA-HLX-STM-T2ZMH8JFC/2022|2022-07-26|2022-08-18	96.9539575095503	exact
hCoV-19/Slovakia/BA_22_00037795/2022|2022-08-25|2022-09-14	97.5370283493063	exact
hCoV-19/Chile/TA-110737/2022|2022-09-12|2022-09-26	98.7279470382309	exact
hCoV-19/USA/CA-HLX-STM-ZY8CVXJ6P/2022|2022-08-22|2022-09-20	98.014022610621	exact
hCoV-19/Sweden/01_SE100_22CS506116/2022|2022-07-05|2022-07-18	99.5375800020105	exact
hCoV-19/Japan/RIMD17978/2022|2022-08-09|2022-12-27	99.5074056698613	exact
hCoV-19/Japan/RIMD19647/2022|2022-08-23|2022-12-28	99.5950061920541	exact
hCoV-19/USA/CA-HLX-STM-UNVZW9XBD/2022|2022-07-24|2022-08-18	99.114272294169	exact
hCoV-19/USA/CA-CDC-STM-BGPSC9P8S/2022|2022-10-01|2022-10-27	99.5269726247987	exact
hCoV-19/USA/CA-HLX-STM-7NF7G867T/2022|2022-08-07|2022-09-02	98.478654245694	exact
hCoV-19/Israel/CVL-8012509/2022|2022-09-16|2022-11-02	98.9980564305341	exact
hCoV-19/USA/MI-CDC-STM-EZTM53J5Z/2022|2022-08-27|2022-09-09	99.2185403810035	exact
hCoV-19/USA/CA-HLX-STM-739X79F53/2022|2022-11-30|2023-01-03	99.5604616829956	exact
hCoV-19/USA/CA-HLX-STM-WC88MJWSD/2022|2022-07-28|2022-08-25	86.3939871824984	exact
hCoV-19/USA/CA-HLX-STM-ZE2R7FAS5/2022|2022-10-18|2022-11-14	95.4780275075478	exact
hCoV-19/USA/CA-HLX-STM-NYB9EX3BX/2022|2022-07-21|2022-08-10	99.5302171068085	exact
hCoV-19/Brazil/MA-LACENMA-210205118/2022|2022-07|2022-10-27	99.5074056698613	exact
hCoV-19/USA/CA-HLX-STM-3667CH6A4/2022|2022-07-26|2022-08-18	99.3859472518623	exact
hCoV-19/env/USA/CA-SEARCH-213895/2022|2022-11-03|2023-01-21	98.0304356608983	exact
hCoV-19/Israel/CVL-8008648/2022|2022-07-13|2022-08-15	95.248307754172	exact
hCoV-19/USA/CA-HLX-STM-5F68SGZWN/2022|2022-06-27|2022-07-21	98.9429884903191	exact
hCoV-19/USA/TX-HMH-MCoV-102069/2022|2022-06-20|2022-07-04	99.4390702673653	exact
hCoV-19/USA/TX-HMH-MCoV-102769/2022|2022-06-23|2022-07-04	98.8143221819159	exact
hCoV-19/Scotland/SCOT-14279/2022|2022-06-15|2022-07-07	99.5835292537113	exact
hCoV-19/USA/TX-HMH-MCoV-103546/2022|2022-06-25|2022-07-07	98.1625180556955	exact
hCoV-19/USA/TX-HMH-104006/2022|2022-06-30|2022-07-11	98.9183378682522	exact
hCoV-19/USA/FL-CDC-STM-2EQ69GY48/2022|2022-06-24|2022-07-11	99.4638429059714	exact
hCoV-19/USA/LA-CDC-STM-NS6C93EZR/2022|2022-05-27|2022-06-09	99.5136349914467	exact
hCoV-19/USA/CA-SEARCH-218669/2022|2022-11-15|2023-01-21	99.1696763087724	exact
hCoV-19/USA/CA-SEARCH-221350/2022|2022-11-23|2023-02-01	99.4037392622537	exact
hCoV-19/Brazil/PA-LACENPA-150336986/2022|2022-06-22|2022-07-25	93.7537698545674	exact
hCoV-19/Scotland/SCOT-17108/2022|2022-07-17|2022-08-10	99.744752308984	exact
hCoV-19/USA/TX-HMH-M-115017/2022|2022-09-05|2022-09-14	98.3237596157076	exact
hCoV-19/Argentina/INEI121669/2022|2022-07-18|2022-09-13	95.9051001943569	exact
hCoV-19/Brazil/PA-LACENPA-150336972/2022|2022-06-20|2022-07-25	99.145499631392	exact
hCoV-19/Germany/NI-RKI-I-1009333/2022|2022-10-10|2022-10-27	99.4973527243482	exact
hCoV-19/USA/CA-HLX-STM-EGSCK534G/2022|2022-11-14|2022-12-12	99.6846060931419	exact
hCoV-19/Israel/CVL-8009721/2022|2022-07-29|2022-08-15	99.5643723611018	exact
hCoV-19/Slovakia/BA_22_00032787/2022|2022-06-23|2022-07-16	99.24938006836	exact
hCoV-19/USA/CA-HLX-STM-R3HUDQKHK/2022|2022-07-11|2022-08-10	99.6711961080356	exact
hCoV-19/USA/CA-HLX-STM-A6C3ZSTB6/2022|2022-11-02|2022-11-30	99.6440325072201	exact
hCoV-19/USA/PA-CDC-STM-8VXMB8V7M/2022|2022-09-28|2022-11-08	99.5074056698613	exact
hCoV-19/Slovakia/BA_22_00039128/2022|2022-09-21|2022-10-19	99.0818309764761	exact
hCoV-19/England/PHEC-YYFU764/2022|2022-06-20|2022-07-08	99.0369450689574	exact
hCoV-19/Slovenia/23-064206-MB/2022|2022-12-05|2023-01-11	99.5509684337511	exact
hCoV-19/Denmark/DCGC-616166/2022|2022-11-24|2022-11-30	96.6608497214578	exact
hCoV-19/USA/CA-HLX-STM-JKWX3D3YM/2022|2022-11-21|2022-12-19	99.5240329825032	exact
hCoV-19/Belgium/MBLG-CTMAPF65462711/2022|2022-08-14|2022-08-23	99.1689286552059	exact
hCoV-19/Belgium/MBLG-CTMAPF65530914/2022|2022-08-14|2022-08-23	98.1602493214034	exact
hCoV-19/Sweden/01_SE100_22CS105531/2022|2022-08-22|2022-09-05	98.0966423161986	exact
hCoV-19/Denmark/DCGC-589375/2022|2022-09-28|2022-10-06	99.1611019764437	exact
hCoV-19/Shanghai/SJTU-235831/2022|2022-12-10|2022-12-29	98.9837330202918	exact
hCoV-19/Beijing/CPL-12-5/2022|2022-12-05|2022-12-28	99.515135189737	exact
hCoV-19/Shandong/SDCDC-0123/2022|2022-12-28|2023-01-20	98.8616960728515	exact
hCoV-19/Jiangsu/XZCDC-71/2023|2023-01-18|2023-02-15	99.2232489620999	exact
hCoV-19/Shandong/SDCDC-0968/2023|2023-01-26|2023-02-02	95.4737477368739	exact
hCoV-19/Shandong/SDCDC-0496/2023|2023-01-10|2023-01-20	99.356589926611	exact
hCoV-19/Jiangsu/SZCDC-079/2022|2022-12-27|2023-01-27	99.7083375238862	exact
hCoV-19/Australia/VIC80862/2023|2023-01-16|2023-02-13	99.4403860331077	exact
hCoV-19/Singapore/16649/2022|2022-12-21|2022-12-27	99.6144820650352	exact
hCoV-19/Israel/CVL-8009704/2022|2022-07-29|2022-08-15	99.1186917766906	exact
hCoV-19/Denmark/DCGC-588283/2022|2022-09-27|2022-10-04	99.5771953961276	exact
hCoV-19/Denmark/DCGC-589251/2022|2022-09-26|2022-10-06	99.1879467131975	exact
hCoV-19/Sweden/01_SE100_22CS508502/2022|2022-09-23|2022-10-03	99.2058173044702	exact
hCoV-19/USA/CA-HLX-STM-FK3MAYDUY/2022|2022-11-09|2022-12-07	98.4361366534667	exact
hCoV-19/Sweden/01_SE100_22CS508501/2022|2022-09-25|2022-10-03	98.7098719924938	exact
hCoV-19/Slovenia/23-058795-MB/2022|2022-11-03|2022-12-01	99.5442664700757	exact
hCoV-19/USA/CA-HLX-STM-72ZTX54N4/2022|2022-12-19|2023-01-20	98.6006241820195	exact
hCoV-19/USA/CA-HLX-STM-9A8DMQCKF/2022|2022-11-16|2022-12-19	99.6074352435915	exact
hCoV-19/Denmark/DCGC-586662/2022|2022-09-24|2022-10-03	99.389466621939	exact
hCoV-19/USA/CA-HLX-STM-CBZCMCSCR/2022|2022-11-28|2023-01-03	98.6543172589684	exact
hCoV-19/USA/CA-HLX-STM-5F2QJPNTG/2022|2022-11-16|2022-12-19	99.0839540970405	exact
hCoV-19/Sweden/01_SE100_22CS107840/2022|2022-11-21|2022-12-13	99.3666644326788	exact
hCoV-19/USA/CA-HLX-STM-6URHNJETP/2022|2022-09-27|2022-11-04	99.1549579155629	exact
hCoV-19/USA/CA-HLX-STM-EGWCEP7H2/2022|2022-11-07|2022-12-21	98.2585645740362	exact
hCoV-19/USA/CA-HLX-STM-GW475ZJRJ/2022|2022-10-23|2022-11-21	99.060497265376	exact
hCoV-19/USA/CA-HLX-STM-W27AYNGNA/2022|2022-08-05|2022-08-25	98.2283662718518	exact
hCoV-19/Denmark/DCGC-589550/2022|2022-09-25|2022-10-06	97.5906848763464	exact
hCoV-19/USA/CA-HLX-STM-J9K869S2F/2022|2022-08-31|2022-09-28	99.6141328054223	exact
hCoV-19/Denmark/DCGC-585048/2022|2022-09-21|2022-09-28	99.627529277541	exact
hCoV-19/USA/CA-HLX-STM-N3HV8GJFM/2022|2022-09-07|2022-09-28	99.5002515512326	exact
hCoV-19/Denmark/DCGC-584083/2022|2022-09-19|2022-09-24	99.4594413107709	exact
hCoV-19/Australia/VIC73140/2022|2022-10-16|2022-10-23	99.5040546880236	exact
hCoV-19/Bahamas/23369-GMI/2022|2022-10-04|2023-02-27	99.4629610982445	exact
hCoV-19/Switzerland/VD-CHUV-GEN13529/2022|2022-10-02|2022-10-14	99.7349082245562	exact
hCoV-19/USA/CA-HLX-STM-KFRWEQQ7S/2022|2022-11-15|2022-12-07	99.5138795762371	exact
hCoV-19/Denmark/DCGC-587884/2022|2022-09-26|2022-10-04	99.1747735659175	exact
hCoV-19/Sweden/01_SE100_22CS509235/2022|2022-10-14|2022-10-28	99.4571409422961	exact
hCoV-19/Sweden/01_SE100_22CS105904/2022|2022-09-07|2022-09-22	98.6395013739025	exact
hCoV-19/Sweden/01_SE100_22CS106249/2022|2022-09-22|2022-10-03	99.5442664700757	exact
hCoV-19/Sweden/01_SE100_22CS508648/2022|2022-09-26|2022-10-10	99.5442664700757	exact
hCoV-19/Sweden/01_SE100_22CS105995/2022|2022-09-13|2022-09-26	99.4102271965686	exact
hCoV-19/Denmark/DCGC-586330/2022|2022-09-26|2022-10-03	99.7381320083261	exact
hCoV-19/Italy/EMR-IZSLER-342242-003-01/2022|2022-10-17|2022-10-28	99.1829080436675	exact
hCoV-19/Slovakia/BA_22_00038191/2022|2022-08-30|2022-09-20	94.5613564774479	exact
hCoV-19/USA/CA-HLX-STM-232RK5J6P/2022|2022-09-26|2022-10-21	98.6961185224911	exact
hCoV-19/Scotland/SCOT-20206/2022|2022-10-14|2022-11-03	99.7884202041913	exact
hCoV-19/USA/CA-SEARCH-214488/2022|2022-10-13|2023-01-21	99.7367444058186	exact
hCoV-19/Belgium/MBLG-CTMAPF82690820/2022|2022-07-18|2022-08-09	98.4417412285111	exact
hCoV-19/USA/CA-HLX-STM-92FJZAWSZ/2022|2022-06-29|2022-07-14	98.6544075702158	exact
hCoV-19/USA/CA-HLX-STM-BSUWQ4J79/2022|2022-06-12|2022-07-01	96.6410523136807	exact
hCoV-19/USA/GA-CDC-STM-SGDU8BSTR/2022|2022-06-06|2022-06-27	98.87407010254	exact
hCoV-19/USA/TX-HMH-99877/2022|2022-06-06|2022-06-20	98.2834492257046	exact
hCoV-19/USA/CA-HLX-STM-HEW968WQ7/2022|2022-05-13|2022-06-09	97.6375578044367	exact
hCoV-19/USA/CA-HLX-STM-GUVQD36R4/2022|2022-06-03|2022-06-28	98.9161437535653	exact
hCoV-19/USA/CA-HLX-STM-8YKS6C9NQ/2022|2022-05-17|2022-06-09	99.4435692018905	exact
hCoV-19/USA/CA-HLX-STM-YMVTW7F24/2022|2022-06-24|2022-07-14	99.2661349775484	exact
hCoV-19/USA/CA-HLX-STM-H3XVYRAX5/2022|2022-05-31|2022-06-16	98.2980294739669	exact
hCoV-19/USA/CA-HLX-STM-GD4BZXX3J/2022|2022-06-12|2022-07-01	98.8155554809918	exact
hCoV-19/USA/CA-CDC-STM-9NK559P39/2022|2022-07-02|2022-07-15	99.282144174969	exact
hCoV-19/USA/CA-HLX-STM-VJY8VXVCV/2022|2022-06-22|2022-07-07	92.6751592356688	exact
hCoV-19/USA/CA-HLX-STM-XXSVJR4HQ/2022|2022-05-30|2022-06-23	94.8517312019344	exact
hCoV-19/USA/CA-HLX-STM-5WNYUG5SQ/2022|2022-06-13|2022-07-01	94.9869311708331	exact
hCoV-19/USA/CA-CDC-STM-YVKBEAP3G/2022|2022-06-14|2022-06-27	99.1320957040413	exact
hCoV-19/USA/CA-HLX-STM-SR2KYCYJ4/2022|2022-06-15|2022-07-07	99.6779712186777	exact
hCoV-19/USA/CA-HLX-STM-EKX7XMNMM/2022|2022-06-22|2022-07-07	99.4804237060874	exact
hCoV-19/USA/UT-CDC-STM-HC4KNU7ZN/2022|2022-05-23|2022-06-03	99.5307681994906	exact
hCoV-19/USA/TX-CDC-STM-26ZVCGTRV/2022|2022-05-19|2022-06-02	99.5376574644867	exact
hCoV-19/USA/CA-HLX-STM-RS7TFVH45/2022|2022-06-17|2022-07-14	98.4302676594888	exact
hCoV-19/Belgium/MBLG-CTMAPF29424682/2022|2022-05-19|2022-05-30	99.4840352464234	exact
hCoV-19/USA/MI-CDC-STM-G3AJZJRTG/2022|2022-05-11|2022-05-26	93.9686692831505	exact
hCoV-19/Denmark/DCGC-544225/2022|2022-07-02|2022-07-11	98.9801053443822	exact
hCoV-19/USA/CA-HLX-STM-AENZ2JXT2/2022|2022-06-09|2022-07-01	96.4984068421935	exact
hCoV-19/USA/CA-HLX-STM-J69SG5DDH/2022|2022-05-12|2022-06-09	99.6108818892355	exact
hCoV-19/Denmark/DCGC-544672/2022|2022-07-03|2022-07-11	96.8530882007582	exact
hCoV-19/USA/CA-CDC-STM-VTNQ5THDS/2022|2022-05-25|2022-06-07	99.6546637162208	exact
hCoV-19/USA/CA-HLX-STM-ENETFAZ39/2022|2022-05-10|2022-06-02	99.3123343732179	exact
hCoV-19/USA/CA-HLX-STM-KR8KQEYUJ/2022|2022-06-09|2022-07-01	88.5720986330742	exact
hCoV-19/USA/AZ-CDC-STM-SS76ZRPB8/2022|2022-05-17|2022-06-02	99.6813898111815	exact
hCoV-19/USA/CA-HLX-STM-EUACEWVB9/2022|2022-05-02|2022-05-27	99.6041729562913	exact
hCoV-19/USA/CA-HLX-STM-7JVSQS538/2022|2022-06-14|2022-07-01	98.8861676787332	exact
hCoV-19/USA/TX-HMH-103858/2022|2022-06-29|2022-07-11	96.4566400214953	exact
hCoV-19/USA/TX-HMH-MCoV-103116/2022|2022-06-25|2022-07-07	99.1578876736228	exact
hCoV-19/USA/TX-HMH-MCoV-101621/2022|2022-06-16|2022-06-27	98.9990931380781	exact
hCoV-19/USA/TX-HMH-MCoV-100939/2022|2022-06-13|2022-06-27	99.4456948970336	exact
hCoV-19/USA/TX-HMH-MCoV-102803/2022|2022-06-24|2022-07-04	98.8711953235235	exact
hCoV-19/USA/CA-HLX-STM-2UJWMV9UF/2022|2022-06-28|2022-07-21	99.6641928876054	exact
hCoV-19/USA/TX-CDC-STM-DK2F2X3XD/2022|2022-06-27|2022-07-11	92.8389518128812	exact
hCoV-19/Australia/VIC68497/2022|2022-08-11|2022-08-19	99.192575716966	parent
hCoV-19/Singapore/9770/2022|2022-08-02|2022-08-10	99.4034052822094	exact
hCoV-19/Singapore/10182/2022|2022-08-12|2022-08-24	96.7153773964338	exact
hCoV-19/Singapore/12873/2022|2022-10-03|2022-10-10	99.5140099209009	exact
hCoV-19/Singapore/11151/2022|2022-08-29|2022-09-05	99.2827456763641	exact
hCoV-19/Singapore/12426/2022|2022-09-27|2022-10-03	99.4503284622604	exact
hCoV-19/Nepal/NPHL-S-1928/2022|2022-10-09|2022-11-27	99.2441724357045	exact
hCoV-19/Nepal/NPHL-S-1836/2022|2022-08-23|2022-10-10	98.8027156282399	exact
hCoV-19/Nepal/NPHL-S-1866/2022|2022-09-11|2022-10-10	99.4782783184509	exact
hCoV-19/Singapore/11784/2022|2022-09-13|2022-09-20	99.4302185279528	exact
hCoV-19/Singapore/11815/2022|2022-09-13|2022-09-20	99.2726907092104	exact
hCoV-19/Australia/VIC71787/2022|2022-09-26|2022-10-06	99.2930849638167	exact
hCoV-19/Singapore/12768/2022|2022-10-03|2022-10-10	98.2236224694999	parent
hCoV-19/USA/CA-HLX-STM-CR4DTJFZ9/2022|2022-09-21|2022-10-06	99.584325031008	exact
hCoV-19/Australia/VIC71640/2022|2022-09-25|2022-09-30	99.5041543822032	exact
hCoV-19/Australia/VIC71464/2022|2022-09-20|2022-09-30	98.8307424283034	exact
hCoV-19/Singapore/11608/2022|2022-09-11|2022-09-20	99.2290933467404	exact
hCoV-19/India/OR-ILSGS18527/2022|2022-07-24|2022-08-04	98.5151169806261	exact
hCoV-19/Denmark/DCGC-579912/2022|2022-09-11|2022-09-16	99.4728182398173	exact
hCoV-19/India/OR-ILSGS19185/2022|2022-08-10|2022-08-24	96.7017496815714	exact
hCoV-19/USA/CA-HLX-STM-PVGHT54GR/2023|2023-01-06|2023-02-17	98.6850050318685	exact
hCoV-19/USA/CA-HLX-STM-ZPJMUCND7/2022|2022-12-14|2023-01-13	99.4633573704511	exact
hCoV-19/Australia/VIC79430/2022|2022-12-21|2023-01-04	97.3834092736532	exact
hCoV-19/Sweden/14_SE300_DC22-072664/2022|2022-12-19|2023-03-06	99.5207614196186	exact
hCoV-19/Australia/VIC71982/2022|2022-09-29|2022-10-13	99.4974537657464	exact
hCoV-19/USA/TX-HMH-MCoV-118024/2022|2022-11-08|2022-11-21	98.7439970446989	exact
hCoV-19/Australia/VIC78650/2022|2022-12-12|2022-12-24	98.8508442776735	exact
hCoV-19/USA/CA-HLX-STM-FHBUWYGWU/2022|2022-11-16|2022-12-12	99.6746058369675	exact
hCoV-19/Spain/MD-HULP-061710651/2022|2022-12-04|2022-12-20	99.3505838016084	exact
hCoV-19/USA/CA-SEARCH-218550/2022|2022-11-26|2023-01-21	99.0533736153072	exact
hCoV-19/Sweden/14_SE300_DC22-071049/2022|2022-12-13|2023-03-06	98.8541945859019	exact
hCoV-19/Scotland/SCOT-24410/2023|2023-01-11|2023-02-06	99.7582188790759	exact
hCoV-19/USA/CA-HLX-STM-JHW83TX58/2022|2022-12-27|2023-01-27	98.8199403265279	parent
hCoV-19/USA/CA-CDC-STM-EGF43BFVF/2022|2022-10-27|2022-11-14	98.7020391735981	exact
hCoV-19/USA/CA-HLX-STM-6EBBGVXPY/2022|2022-11-22|2022-12-19	99.5168920052337	exact
hCoV-19/USA/AZ-CDC-STM-2T7993JPU/2022|2022-12-11|2022-12-28	97.8463602817846	exact
hCoV-19/USA/CA-HLX-STM-MT5CSA9KG/2023|2023-01-04|2023-01-27	99.5275115608873	exact
hCoV-19/USA/CA-HLX-STM-U2WXDPXFS/2023|2023-01-04|2023-01-27	99.3325507294986	exact
hCoV-19/Australia/VIC77909/2022|2022-11-28|2022-12-15	99.5376574644867	exact
hCoV-19/Singapore/R10MR84/2023|2023-01-30|2023-02-07	95.150154176163	exact
hCoV-19/Australia/VIC76636/2022|2022-11-14|2022-11-26	98.2879924953096	exact
hCoV-19/USA/MD-IGS-122234500869A/2022|2022-12-11|2022-12-22	96.7971053336907	exact
hCoV-19/Shanghai/SJTU-236886/2022|2022-12-15|2022-12-29	98.5073124916141	exact
hCoV-19/USA/CA-HLX-STM-NNS772GGU/2023|2023-01-11|2023-02-10	99.5041543822032	exact
hCoV-19/Australia/VIC73600/2022|2022-10-19|2022-11-04	95.6747520771911	exact
hCoV-19/USA/CA-HLX-STM-YZDJDZY3F/2022|2022-11-22|2022-12-19	99.6242745479553	exact
hCoV-19/USA/GA-CDC-STM-ZHH6RUP56/2022|2022-12-27|2023-01-25	99.6811331520827	exact
hCoV-19/USA/CA-HLX-STM-9GJ4BYA3J/2022|2022-12-26|2023-01-27	99.5703832986507	exact
hCoV-19/USA/CA-HLX-STM-FVTYQ3WMT/2022|2022-12-08|2023-01-13	99.3493426348269	exact
hCoV-19/USA/CA-HLX-STM-PJ84U6EGJ/2022|2022-10-20|2022-11-21	99.1043274069104	exact
hCoV-19/USA/CA-HLX-STM-C8WXZVFT4/2022|2022-11-29|2023-01-03	99.2620173761363	exact
hCoV-19/USA/CA-SEARCH-218524/2022|2022-11-28|2023-01-21	98.6104118417078	exact
hCoV-19/USA/CA-HLX-STM-KVP954QK6/2022|2022-12-08|2023-01-13	98.846063533595	exact
hCoV-19/USA/CA-SEARCH-218997/2022|2022-11-25|2023-01-21	99.1407377571913	exact
hCoV-19/USA/CA-HLX-STM-93AFFS7SC/2023|2023-01-03|2023-01-27	98.0412544021466	exact
hCoV-19/Germany/SN-RKI-I-1084693/2022|2022-12-23|2023-01-20	99.4834121632954	exact
hCoV-19/USA/CA-HLX-STM-MNHCZFGYU/2022|2022-11-29|2022-12-21	98.6751635083012	exact
hCoV-19/USA/CA-HLX-STM-W3MMK48AK/2022|2022-12-17|2023-01-20	98.9007674519924	exact
hCoV-19/USA/MN-CDC-STM-RU8YJNDXE/2022|2022-12-14|2022-12-29	97.8264515479824	exact
hCoV-19/Italy/VEN-IZSVe-22RS8397-3_VI/2022|2022-12-11|2022-12-22	98.0266023385935	exact
hCoV-19/Denmark/DCGC-636527/2022|2022-12-22|2023-01-12	99.1549862517604	exact
hCoV-19/Denmark/DCGC-636606/2022|2022-12-19|2023-01-12	99.6376203737879	exact
hCoV-19/Denmark/DCGC-636551/2023|2023-01-03|2023-01-12	99.637632532546	exact
hCoV-19/USA/CA-HLX-STM-4AZWPJ2EV/2022|2022-12-15|2023-01-20	98.4334641575257	exact
hCoV-19/USA/MS-CDC-STM-DGZ7V69J8/2022|2022-12-28|2023-01-25	99.6880869331902	exact
hCoV-19/USA/CA-HLX-STM-ZX3YC2BR5/2022|2022-12-22|2023-01-20	99.2729831144465	exact
hCoV-19/USA/CA-HLX-STM-XU6GCADKN/2022|2022-11-15|2022-12-07	99.2150285139215	exact
hCoV-19/USA/PA-CDC-STM-456CZCJ2G/2022|2022-12-14|2022-12-29	98.6584384223236	exact
hCoV-19/USA/CA-HLX-STM-CPPADH3MV/2022|2022-12-06|2023-01-03	99.1523720182257	exact
hCoV-19/Israel/CVL-9007810/2022|2022-10-21|2022-11-02	99.3734923612972	exact
hCoV-19/USA/CA-HLX-STM-XV65E9ZKE/2022|2022-12-13|2023-01-20	98.8258973498826	exact
hCoV-19/USA/TX-HMH-120752/2022|2022-12-20|2023-01-05	99.3685978169605	exact
hCoV-19/Singapore/12023/2022|2022-09-16|2022-10-04	99.5274165437726	exact
hCoV-19/Singapore/12186/2022|2022-09-20|2022-10-04	99.4469768065424	exact
hCoV-19/Singapore/11795/2022|2022-09-14|2022-09-20	98.4046118782679	exact
hCoV-19/India/TN-ICMR-INSACOG-SPHL-2217/2022|2022-09-09|2022-10-05	99.2749244712991	exact
hCoV-19/Australia/VIC71733/2022|2022-09-25|2022-10-06	99.2662824979898	exact
hCoV-19/Singapore/12404/2022|2022-09-26|2022-10-03	93.5178978415337	exact
hCoV-19/USA/CA-HLX-STM-CDBA6M6RH/2022|2022-12-13|2023-01-20	98.0898123324397	exact
hCoV-19/USA/CA-HLX-STM-4RBPBETB8/2022|2022-12-01|2023-01-20	98.6293565683646	exact
hCoV-19/USA/CA-HLX-STM-9XFNBCQFR/2023|2023-01-10|2023-02-10	99.3652819290056	exact
hCoV-19/USA/CA-SEARCH-219141/2022|2022-11-14|2023-01-21	92.1618077272269	exact
hCoV-19/USA/CA-HLX-STM-F6ZE4XX32/2022|2022-11-07|2022-12-07	99.5839345032379	exact
hCoV-19/USA/CA-SEARCH-221318/2022|2022-12-05|2023-02-01	99.3800747953236	exact
hCoV-19/USA/CA-HLX-STM-BR9MJZHVF/2022|2022-12-15|2023-01-20	93.2977938711192	exact
hCoV-19/USA/CA-HLX-STM-QEAANGAV8/2023|2023-01-17|2023-02-10	96.8795087742845	exact
hCoV-19/USA/CA-HLX-STM-SBPJT56TW/2022|2022-11-29|2023-01-03	99.0632239868381	parent
hCoV-19/USA/CA-HLX-STM-HC5JT2W8S/2022|2022-11-29|2022-12-21	99.5442206508261	exact
hCoV-19/Switzerland/VD-CHUV-GEN14854/2023|2023-01-10|2023-01-25	98.4562320005358	exact
hCoV-19/USA/CA-HLX-STM-VU86N47D6/2022|2022-12-08|2023-01-13	98.9598711582338	exact
hCoV-19/USA/CA-HLX-STM-27GTHEVRY/2022|2022-11-22|2022-12-21	99.3968232692179	exact
hCoV-19/USA/CA-HLX-STM-KSKCFDACK/2022|2022-12-05|2023-01-13	99.2618440477788	exact
hCoV-19/USA/CA-CDC-STM-9A96XM97J/2022|2022-12-27|2023-01-25	99.239327122847	exact
hCoV-19/USA/CA-HLX-STM-VBX5C7H3D/2022|2022-10-26|2022-11-21	98.2519711457809	exact
hCoV-19/Wales/PHWC-PKJFQJ/2022|2022-12-14|2023-01-02	99.2427034815535	parent
hCoV-19/USA/MI-CDC-STM-J22VZGNGZ/2022|2022-12-06|2022-12-23	99.2919938259177	exact
hCoV-19/Australia/VIC79373/2022|2022-12-25|2023-01-04	99.5308310991957	exact
hCoV-19/Denmark/DCGC-622253/2022|2022-12-08|2022-12-14	99.6946411194255	exact
hCoV-19/USA/CA-CDC-STM-2MGYJ5ECJ/2022|2022-12-29|2023-01-25	99.6914408371344	exact
hCoV-19/USA/CA-CDC-STM-FSQDUMM62/2022|2022-12-30|2023-01-25	96.1281887968891	exact
hCoV-19/USA/CA-HLX-STM-UC9K6UQRU/2022|2022-12-28|2023-01-27	99.6308848696353	exact
hCoV-19/Sweden/14_SE300_DC22-072699/2022|2022-12-19|2023-03-06	99.5140587821308	exact
hCoV-19/Sweden/CS500597/2023|2023-01-26|2023-02-08	98.4885552464895	exact
hCoV-19/Sweden/14_SE300_DC22-071061/2022|2022-12-13|2023-03-06	99.5442206508261	exact
hCoV-19/Sweden/14_SE300_DC22-070461/2022|2022-12-13|2023-03-06	99.4436810885083	exact
hCoV-19/Sweden/01_SE100_22CS108411/2022|2022-12-13|2022-12-27	98.8504976708335	exact
hCoV-19/Germany/BW-RKI-I-1066497/2022|2022-12-08|2022-12-21	99.1682381465517	exact
hCoV-19/Sweden/14_SE300_DC22-073060/2022|2022-12-20|2023-03-06	99.5609772445457	exact
hCoV-19/Sweden/01_SE100_23CS500410/2023|2023-01-16|2023-02-08	98.6058514025269	exact
hCoV-19/Peru/LIM-INS-33960/2022|2022-11-11|2022-12-06	97.3123324396783	exact
hCoV-19/Italy/SIC-CQRC-3422064186/2022|2022-10-27|2022-12-15	99.5969502569442	exact
hCoV-19/Australia/VIC76063/2022|2022-11-10|2022-11-20	99.5207774798928	exact
hCoV-19/Slovenia/23-004504-MB/2023|2023-01-31|2023-03-07	98.9745995576704	exact
hCoV-19/USA/CA-CDPH-FS25392729/2022|2022-12-13|2023-01-30	99.4286098413552	exact
hCoV-19/Slovenia/17-066092-CE/2022|2022-12-14|2023-01-11	92.1746707329334	exact
hCoV-19/Scotland/SCOT-23840/2022|2022-12-25|2023-01-30	98.6797016730498	exact
hCoV-19/USA/NC-CDC-VSX-A060847/2023|2023-01-22|2023-02-12	99.6644407905775	exact
hCoV-19/France/ARA-HCL722004034201/2022|2022-09-19|2022-09-29	99.1220427585283	exact
hCoV-19/Denmark/DCGC-598811/2022|2022-10-16|2022-10-23	99.3154592127781	exact
hCoV-19/Slovakia/BA_22_00039126/2022|2022-09-19|2022-10-19	91.3209570404128	parent
hCoV-19/USA/TX-HMH-MCoV-117193/2022|2022-10-13|2022-10-26	97.0939998656185	exact
hCoV-19/Slovakia/BA_23_00001266/2023|2023-01-25|2023-03-10	99.2861691075438	exact
hCoV-19/USA/CA-HLX-STM-VTSCHYBJU/2022|2022-11-15|2022-12-12	98.4767145349617	exact
hCoV-19/Scotland/SCOT-23326/2022|2022-12-15|2023-01-23	99.8387421890748	exact
hCoV-19/USA/CA-HLX-STM-7QEFK5GGE/2023|2023-01-11|2023-01-27	99.4362983592256	exact
hCoV-19/USA/CA-HLX-STM-BZWEC2MJA/2022|2022-12-29|2023-01-20	98.8774210843777	exact
hCoV-19/USA/CA-CDC-STM-X5K49GZHM/2022|2022-12-09|2022-12-23	94.0681093776212	exact
hCoV-19/Scotland/SCOT-23797/2022|2022-12-26|2023-01-30	99.3282504282404	exact
hCoV-19/USA/CA-HLX-STM-4ZBKGVHWP/2023|2023-01-17|2023-02-10	99.6476628301064	exact
hCoV-19/USA/CA-CDC-STM-F26UK9QQ9/2022|2022-12-31|2023-01-25	98.7282305962887	exact
hCoV-19/Denmark/DCGC-636352/2022|2022-12-27|2023-01-12	91.9021410832942	exact
hCoV-19/Denmark/DCGC-636497/2022|2022-12-17|2023-01-12	99.523457950198	exact
hCoV-19/Denmark/DCGC-633766/2022|2022-12-29|2023-01-06	99.5469494596953	exact
hCoV-19/Denmark/DCGC-634013/2022|2022-12-28|2023-01-06	97.9931539029465	exact
hCoV-19/Australia/VIC80933/2023|2023-01-19|2023-02-13	98.5354737089044	exact
hCoV-19/Germany/HH-RKI-I-1081552/2022|2022-12-21|2023-01-20	99.6678186759722	exact
hCoV-19/Singapore/13434/2022|2022-10-13|2022-10-21	99.4401609118337	exact
hCoV-19/Sweden/01_SE100_22CS509533/2022|2022-10-29|2022-11-14	98.9846525031834	exact
hCoV-19/Australia/VIC74943/2022|2022-11-02|2022-11-11	99.3365055961397	exact
hCoV-19/France/PAC-HCL722004193001/2022|2022-10-10|2022-11-01	99.0818309764761	exact
hCoV-19/USA/CA-CDC-STM-CPXAU6VQG/2022|2022-10-30|2022-11-14	99.5504411715369	exact
hCoV-19/USA/CA-HLX-STM-VFQSV99UR/2022|2022-10-14|2022-11-30	99.171474573997	exact
hCoV-19/Sweden/01_SE100_22CS107280/2022|2022-11-01|2022-11-14	99.4805978151598	exact
hCoV-19/Sweden/01_SE100_22CS107451/2022|2022-11-03|2022-11-22	99.5074056698613	exact
hCoV-19/USA/CA-HLX-STM-VJR2J72M4/2022|2022-11-01|2022-11-30	96.2551592228449	exact
hCoV-19/USA/CA-HLX-STM-TXWKQ3CXX/2022|2022-11-07|2022-12-12	99.5341510825122	exact
hCoV-19/USA/CA-CDC-STM-JZQG4JMRC/2022|2022-10-30|2022-11-14	99.4933225957989	exact
hCoV-19/USA/CA-HLX-STM-V54VJMMDK/2022|2022-10-24|2022-11-21	96.9228187919463	exact
hCoV-19/USA/CA-HLX-STM-9SQ5BYF7W/2022|2022-11-10|2022-12-07	99.4436810885083	exact
hCoV-19/USA/TX-HMH-M-119237/2022|2022-12-01|2022-12-14	99.7177798682973	exact
hCoV-19/USA/AZ-CDC-STM-HN2PTTK66/2022|2022-11-20|2022-12-05	99.4939508696672	exact
hCoV-19/USA/CA-CDC-STM-8NU8EGXFA/2022|2022-11-10|2022-11-29	99.5101986044015	exact
hCoV-19/USA/CA-HLX-STM-5KSF8CFDF/2022|2022-11-14|2022-12-07	94.7822293805785	exact
hCoV-19/USA/CA-HLX-STM-XNFGSUKNV/2022|2022-11-14|2022-12-07	98.9765787531038	exact
hCoV-19/USA/CA-CDC-STM-XY7R2YTRM/2022|2022-11-22|2022-12-12	99.6880136871415	exact
hCoV-19/USA/TX-HMH-M-119272/2022|2022-12-01|2022-12-14	99.5935369008028	exact
hCoV-19/USA/CA-CDC-STM-MKQQSX4ER/2022|2022-11-09|2022-11-29	99.181263002483	exact
hCoV-19/USA/CA-HLX-STM-8MZY84GRM/2022|2022-11-14|2022-12-12	94.7594732598764	exact
hCoV-19/USA/CA-HLX-STM-7E2RMB545/2022|2022-11-10|2022-12-07	95.9029595329173	exact
hCoV-19/USA/CA-HLX-STM-SHFBGJUAE/2022|2022-11-07|2022-12-07	99.4633213698722	exact
hCoV-19/USA/CA-HLX-STM-4CHNY4JEE/2022|2022-10-25|2022-11-21	93.1984430575129	exact
hCoV-19/USA/CA-CDC-STM-DW6HB42FJ/2022|2022-11-25|2022-12-12	99.5576259258018	exact
hCoV-19/Slovenia/23-063598-MB/2022|2022-12-01|2023-01-11	99.1052878493399	exact
hCoV-19/Slovenia/23-064531-MB/2022|2022-12-07|2023-01-11	97.7749480597815	exact
hCoV-19/Singapore/14743/2022|2022-11-09|2022-11-16	99.1585369942003	exact
hCoV-19/England/PHEC-YY8ZARK/2022|2022-12-19|2023-01-13	99.0264209218787	exact
hCoV-19/Italy/VEN-AOUIVR-7240351501_VR/2022|2022-12-10|2022-12-27	99.6005907229644	exact
hCoV-19/Italy/VEN-IZSVe-23RS8016-24_VR/2023|2023-01-09|2023-01-19	93.0565329580108	exact
hCoV-19/USA/CA-HLX-STM-VZV9BBHUP/2023|2023-01-02|2023-02-03	99.530862542725	exact
hCoV-19/Slovenia/08-103284-MB/2022|2022-11-25|2022-12-06	99.2326251591716	exact
hCoV-19/USA/CA-HLX-STM-AB2NBFWQF/2022|2022-12-21|2023-01-20	95.377756921633	exact
hCoV-19/USA/CT-YNH-1941/2022|2022|2022-11-18	99.356589926611	exact
hCoV-19/USA/CA-HLX-STM-J28QUA26G/2022|2022-11-10|2022-12-07	98.2796780684105	exact
hCoV-19/USA/GA-CDC-STM-YKKEVAXFR/2022|2022-12-28|2023-01-25	98.2078131292791	exact
hCoV-19/USA/CA-CDC-STM-37XX7SZHE/2022|2022-12-12|2022-12-28	99.5542895442359	exact
hCoV-19/USA/CA-HLX-STM-4DUT6FZVJ/2022|2022-12-12|2023-01-20	99.4035052444623	exact
hCoV-19/USA/CA-HLX-STM-DPUQ5JATF/2022|2022-11-29|2023-01-03	98.8904532046125	exact
hCoV-19/USA/CA-HLX-STM-KVAQK29CH/2022|2022-12-08|2023-01-13	99.6510652575071	exact
hCoV-19/USA/NH-Yale-22837/2022|2022-10-31|2022-11-22	99.6540024858074	exact
hCoV-19/USA/CA-HLX-STM-YYGGH2QVT/2022|2022-12-03|2023-01-10	99.7649350213238	exact
hCoV-19/USA/CA-HLX-STM-K96FEJQSB/2022|2022-11-23|2022-12-21	97.3538399543302	exact
hCoV-19/USA/CA-HLX-STM-EPUZXCXPG/2022|2022-11-30|2023-01-03	99.3260913297123	exact
hCoV-19/USA/IN-CDC-STM-GK2QKUHJY/2022|2022-11-09|2022-11-29	99.6107904979197	exact
hCoV-19/USA/CT-Yale-22971/2022|2022-11-08|2022-11-29	99.0224730424267	exact
hCoV-19/USA/AL-CDC-STM-7T6M8F8YT/2022|2022-12-26|2023-01-25	99.2887099479953	exact
hCoV-19/USA/CA-CDC-STM-YT7VQNZF2/2022|2022-12-27|2023-01-25	99.2484230304657	exact
hCoV-19/USA/CA-HLX-STM-EYVMHT6T6/2022|2022-11-27|2023-01-03	99.6141069091641	exact
hCoV-19/Australia/VIC79319/2022|2022-12-21|2023-01-04	99.2024663226325	exact
hCoV-19/USA/CA-CDC-STM-5K4X6YZK5/2022|2022-11-16|2022-11-29	98.6361046881807	exact
hCoV-19/France/NAQ-HCL022207445101/2022|2022-12-05|2022-12-30	97.5937531418613	exact
hCoV-19/France/NAQ-HCL722004476501/2022|2022-12-12|2022-12-30	94.7082677033413	exact
hCoV-19/Scotland/SCOT-22476/2022|2022-12-04|2022-12-29	99.6070001007692	exact
hCoV-19/Italy/SIC-CQRC-3422068585/2022|2022-11-25|2022-12-28	97.0878677952439	exact
hCoV-19/USA/TX-CDC-STM-8Q6CJ6DZE/2022|2022-12-10|2022-12-28	99.7014524839824	exact
hCoV-19/USA/TX-HMH-M-119122/2022|2022-11-29|2022-12-14	95.1832320042995	exact
hCoV-19/USA/CA-HLX-STM-NRRAEFP6P/2022|2022-11-23|2023-01-03	99.3725042783799	exact
hCoV-19/Sweden/SUS0019386/2022|2022-12-21|2023-01-01	98.6527698649419	exact
hCoV-19/Denmark/DCGC-632620/2022|2022-12-28|2023-01-06	99.5000167779605	exact
hCoV-19/Italy/VEN-IZSVe-23RS8011-8_VR/2023|2023-01-10|2023-01-19	95.0102208371033	exact
hCoV-19/Sweden/01_SE100_22CS511059/2022|2022-12-25|2023-01-10	98.4952578839773	exact
hCoV-19/Slovenia/17-066596-CE/2022|2022-12-26|2023-01-11	98.6795804148933	exact
hCoV-19/France/ARA-HCL022204238401/2022|2022-12-06|2022-12-22	98.3171304056319	exact
hCoV-19/Sweden/01_SE100_22CS510892/2022|2022-12-14|2022-12-27	97.2653239049566	exact
hCoV-19/Sweden/01_SE100_22CS108179/2022|2022-12-05|2022-12-22	98.9912530580784	exact
hCoV-19/Sweden/01_SE100_22CS108395/2022|2022-12-14|2022-12-27	98.8572003083213	exact
hCoV-19/Italy/ABR-IZSGC-53308/2022|2022-12-01|2022-12-14	99.4671938878091	exact
hCoV-19/Italy/VEN-AOUIVR-7300531001_VR/2023|2023-01-07|2023-01-19	99.5676653931229	exact
hCoV-19/USA/CA-HLX-STM-7V74DSSPX/2022|2022-12-22|2023-01-20	99.5072570643247	exact
hCoV-19/USA/CA-HLX-STM-PAGNA54E7/2023|2023-01-10|2023-01-27	99.5476174519134	exact
hCoV-19/Germany/HB-RKI-I-1072800/2022|2022-12-01|2022-12-29	97.4690342720956	exact
hCoV-19/USA/GA-CDC-STM-6TJBK5NCM/2022|2022-12-02|2022-12-23	99.1075322932394	exact
hCoV-19/USA/CA-SEARCH-220070/2022|2022-12-05|2023-02-01	97.467501852226	exact
hCoV-19/USA/CA-CDC-STM-J5NHQVRYR/2022|2022-11-25|2022-12-12	99.4666934996981	exact
hCoV-19/USA/PA-CDC-STM-HMMMTKZHJ/2023|2023-01-07|2023-01-25	99.3633134508411	exact
hCoV-19/USA/GA-EHC-6607Q/2022|2022-12-01|2023-01-30	97.9291534783487	exact
hCoV-19/USA/CA-CDC-STM-84VM3SH28/2022|2022-11-23|2022-12-12	98.9340305711987	exact
hCoV-19/USA/CA-SEARCH-221302/2022|2022-12-06|2023-02-01	99.2101799034664	exact
hCoV-19/USA/CA-CDC-STM-HQ6VFPXPB/2022|2022-12-13|2022-12-29	99.4872997788352	exact
hCoV-19/Switzerland/VD-CHUV-GEN14658/2022|2022-12-20|2023-01-13	97.0562567132116	exact
hCoV-19/USA/CA-HLX-STM-T92GRE26V/2023|2023-01-04|2023-01-27	99.4966949635943	exact
hCoV-19/USA/CA-HLX-STM-S5582RWR8/2023|2023-01-03|2023-02-03	99.6275417757197	exact
hCoV-19/USA/TX-HMH-MCoV-120961/2022|2022-12-26|2023-01-05	99.3248009674494	exact
hCoV-19/Denmark/DCGC-636684/2023|2023-01-05|2023-01-12	98.9094325693769	exact
hCoV-19/USA/AR-CDC-2-6705216/2022|2022-12-09|2023-01-25	95.2905239837535	exact
hCoV-19/USA/CA-HLX-STM-YGJH6RJ9M/2023|2023-01-05|2023-01-27	96.0418348130213	exact
hCoV-19/USA/CA-HLX-STM-F5UPSF9GC/2022|2022-12-27|2023-01-20	95.0789976854181	exact
hCoV-19/USA/CA-HLX-STM-A5MT46USC/2022|2022-11-29|2023-01-03	99.2383317115727	exact
hCoV-19/USA/CA-HLX-STM-TKUFGRHTU/2022|2022-12-08|2023-01-13	99.0547063555913	exact
hCoV-19/Slovenia/23-067452-MB/2022|2022-12-22|2023-01-11	95.0271429528852	exact
hCoV-19/France/ARA-HCL722004294801/2022|2022-11-07|2022-12-01	99.4135781784063	exact
hCoV-19/USA/CA-HLX-STM-N48XTYXMZ/2022|2022-11-24|2023-01-03	99.5106090570844	exact
hCoV-19/USA/CA-SEARCH-219116/2022|2022-11-22|2023-01-21	98.0945659844742	exact
hCoV-19/USA/CA-SEARCH-221451/2022|2022-12-05|2023-02-01	98.2895046971279	exact
hCoV-19/England/PHEC-YYEO5AM/2023|2023-03-26|2023-04-10	98.9178289363132	exact
hCoV-19/USA/NY-PRL-221116_00A15/2022|2022-11-14|2022-11-27	99.2781116744452	exact
hCoV-19/France/ARA-ALPIGENE-2211090174/2022|2022-11-07|2022-11-15	98.9910879435009	exact
hCoV-19/Philippines/PGCV_0042_4721/2022|2022-11-12|2023-02-22	98.147961751384	exact
hCoV-19/Philippines/PGCV_0040_4242/2022|2022-10-21|2023-02-22	98.8292912012344	exact
hCoV-19/Turkey/KSS-PFOADH4896423312/2022|2022-11-21|2023-01-06	99.5254921756689	exact
hCoV-19/USA/NY-CDC-FG-035911/2021|2021-05-18|2021-06-14	98.7386359824214	exact
hCoV-19/England/NORW-13D9FD0/2021|2021-05-31|2021-06-14	99.4204937527217	exact
hCoV-19/USA/TX-CDC-FG-137891/2021|2021-09-27|2021-10-15	98.3730837610278	exact
hCoV-19/USA/CA-CDC-FG-077480/2021|2021-08-12|2021-10-15	99.0003354579	exact
hCoV-19/USA/CA-CDC-FG-169850/2021|2021-11-12|2021-11-23	99.8389640017446	exact
hCoV-19/Peru/LAM-INS-6860/2021|2021-09-08|2021-10-15	99.4037450172512	exact
hCoV-19/Brazil/GO-HLAGYN-1854842/2021|2021-08-23|2021-09-03	99.2752650650919	exact
hCoV-19/Brazil/GO-HLAGYN-1878913/2021|2021-09-13|2021-09-28	98.5857771507273	exact
hCoV-19/Peru/SAM-INS-5187/2021|2021-08-13|2021-09-22	98.3586239238937	exact
hCoV-19/Peru/LIM-INS-9414/2021|2021-10-30|2021-11-24	99.2094861660079	exact
hCoV-19/Peru/CAJ-INS-8196/2021|2021-10-14|2021-11-05	98.7404950926205	exact
hCoV-19/Peru/CAJ-INS-7530/2021|2021-09-27|2021-10-27	99.0285733427126	exact
hCoV-19/Peru/ANC-INS-8210/2021|2021-10-05|2021-11-05	99.7286704853784	exact
hCoV-19/Peru/AYA-INS-5964/2021|2021-09-01|2021-10-14	99.5008876829799	exact
hCoV-19/Peru/LAL-INS-5711/2021|2021-08-28|2021-09-30	99.2463321497957	exact
hCoV-19/Peru/AYA-INS-7941/2021|2021-09-26|2021-10-29	97.5312363916524	exact
hCoV-19/Peru/PAS-INS-8564/2021|2021-10-15|2021-11-11	92.5702609452986	exact
hCoV-19/Peru/JUN-INS-8041/2021|2021-09-27|2021-10-29	98.5663082437276	exact
hCoV-19/USA/CA-SEARCH-108726/2021|2021-08-26|2021-09-22	98.7203966100559	exact
hCoV-19/USA/WV-WVU-WV121325/2021|2021-07-19|2021-10-01	99.9561714035265	exact
hCoV-19/Switzerland/BS-ETHZ-34207474/2021|2021-09-22|2021-10-13	94.1292898118018	exact
hCoV-19/USA/IL-S21WGS4346/2021|2021-08-23|2021-09-16	94.4669999664463	exact
hCoV-19/USA/NY-CDC-FG-119439/2021|2021-09-02|2021-09-21	98.4367137441712	exact
hCoV-19/USA/NY-CDC-FG-108681/2021|2021-08-25|2021-09-14	98.7354085603113	exact
hCoV-19/Argentina/PAIS-G0750/2021|2021-12-16|2022-01-21	99.0839540970405	exact
hCoV-19/USA/CA-CDC-FG-038150/2021|2021-06-16|2021-07-02	99.0200355740511	exact
hCoV-19/USA/CA-CDC-FG-056622/2021|2021-07-31|2021-08-11	98.9600456238049	exact
hCoV-19/USA/TX-CDC-FG-104850/2021|2021-08-26|2021-09-08	98.6381322957198	exact
hCoV-19/USA/AR-CDC-FG-052904/2021|2021-07-23|2021-08-10	99.4028649065718	exact
hCoV-19/USA/CA-CDC-FG-039288/2021|2021-06-30|2021-07-09	99.2382550335571	exact
hCoV-19/USA/CA-CDC-FG-039487/2021|2021-07-01|2021-07-13	98.986577181208	exact
hCoV-19/USA/FL-CDC-FG-052697/2021|2021-07-20|2021-08-09	99.2985871060845	exact
hCoV-19/USA/CA-CDC-FG-060929/2021|2021-08-03|2021-08-11	98.1953575741312	exact
hCoV-19/USA/CA-CDC-FG-038387/2021|2021-06-22|2021-07-02	99.0975879767855	exact
hCoV-19/USA/CA-CDC-FG-039248/2021|2021-06-30|2021-07-09	98.496644295302	exact
hCoV-19/USA/CA-CDC-FG-095029/2021|2021-08-20|2021-09-08	98.3187919463087	exact
hCoV-19/USA/CA-CDC-FG-037397/2021|2021-06-09|2021-06-25	87.993288590604	exact
hCoV-19/USA/CA-CDC-FG-038464/2021|2021-06-22|2021-07-02	99.2818068933114	exact
hCoV-19/USA/CA-CDC-FG-037648/2021|2021-06-14|2021-06-25	99.1174496644295	exact
hCoV-19/USA/CA-CDC-FG-051266/2021|2021-07-27|2021-08-09	96.8532993391258	exact
hCoV-19/USA/CA-CDC-ASC210157897/2021|2021-07-16|2021-08-10	99.1503224073079	exact
hCoV-19/USA/CA-CDC-FG-039082/2021|2021-06-26|2021-07-09	99.0440091238427	exact
hCoV-19/USA/CA-CDC-FG-039482/2021|2021-06-30|2021-07-13	97.2718120805369	exact
hCoV-19/USA/CA-CDC-FG-039091/2021|2021-06-25|2021-07-09	98.7112796590261	exact
hCoV-19/USA/CA-CDC-FG-070377/2021|2021-08-09|2021-08-23	99.1412853884342	exact
hCoV-19/USA/CA-CDC-FG-071067/2021|2021-08-09|2021-08-23	99.2787413197356	exact
hCoV-19/USA/CA-CDC-FG-038975/2021|2021-06-28|2021-07-09	98.8892617449664	exact
hCoV-19/USA/CA-CDC-FG-038922/2021|2021-06-28|2021-07-09	98.9228187919463	exact
hCoV-19/USA/TX-CDC-FG-075954/2021|2021-08-10|2021-08-24	96.860008722198	exact
hCoV-19/USA/CA-CDC-FG-050958/2021|2021-07-27|2021-08-09	99.1882463437542	exact
hCoV-19/USA/AL-CDC-FG-067374/2021|2021-08-02|2021-08-20	99.2754595464913	exact
hCoV-19/Germany/BE-RKI-I-214078/2021|2021-08-24|2021-09-02	96.2129343888367	exact
hCoV-19/Germany/BY-RKI-I-253349/2021|2021-09-14|2021-09-30	98.1654145425275	exact
hCoV-19/India/KL-GENESCOV06940/2021|2021-07-17|2021-10-03	92.6678741530825	exact
hCoV-19/USA/ME-JAX-JAX001669/2021|2021-08-20|2021-08-31	97.4802885421909	exact
hCoV-19/India/KL-GENESCOV06905/2021|2021-07-27|2021-10-03	99.8088402978067	exact
hCoV-19/Germany/RP-RKI-I-257263/2021|2021-09-17|2021-09-30	98.3026969005769	exact
hCoV-19/USA/RI-RISHL-D03518/2021|2021-07-22|2021-08-14	98.64461368135	exact
hCoV-19/USA/NY-CDC-FG-054763/2021|2021-07-28|2021-08-11	98.9194630872483	exact
hCoV-19/USA/TX-CDC-FG-053611/2021|2021-07-27|2021-08-11	92.7986577181208	exact
hCoV-19/USA/AL-CDC-FG-083347/2021|2021-08-10|2021-08-26	99.2248322147651	exact
hCoV-19/USA/TX-CDC-FG-066044/2021|2021-08-04|2021-08-20	98.9896277399215	exact
hCoV-19/Germany/NW-RKI-I-235744/2021|2021-09-08|2021-09-16	98.2884757366266	exact
hCoV-19/USA/FL-CDC-ASC210206727/2021|2021-08-01|2021-08-31	98.1605800214823	exact
hCoV-19/Belgium/UZA-UA-2815518310/2021|2021-09-15|2021-09-29	99.6577066344508	exact
hCoV-19/Germany/NW-RKI-I-212150/2021|2021-08-24|2021-09-02	99.7081418363582	exact
hCoV-19/Germany/BY-RKI-I-224711/2021|2021-08-31|2021-09-09	99.6477337538162	exact
hCoV-19/Germany/BW-RKI-I-235131/2021|2021-08-22|2021-09-16	98.2892794847712	exact
hCoV-19/USA/CA-CDC-FG-158047/2021|2021-10-22|2021-11-05	99.7584865154971	exact
hCoV-19/Mexico/PUE_IBT_IMSS_2991/2021|2021-08-14|2021-09-08	99.1146287477363	exact
hCoV-19/Mexico/PUE_LANGEBIO_IMSS_2468/2021|2021-08-31|2021-09-28	97.5714477391654	exact
hCoV-19/USA/WI-CDC-FG-143965/2021|2021-10-05|2021-10-15	99.6544899533729	exact
hCoV-19/USA/TX-CDC-FG-080594/2021|2021-08-13|2021-10-15	99.1612989801396	exact
hCoV-19/Mexico/DUR_IBT_IMSS_2790/2021|2021-08-08|2021-09-08	99.1815101808057	exact
hCoV-19/USA/CA-CDC-FG-158003/2021|2021-10-25|2021-11-05	97.145444787334	exact
hCoV-19/USA/RI-RISHL-E01350/2021|2021-07-06|2021-07-21	94.5064175794637	exact
hCoV-19/USA/KY-GD-081721-21080924019/2021|2021-08-09|2021-08-24	99.7449921148878	exact
hCoV-19/Germany/BY-RKI-I-236167/2021|2021-09-07|2021-09-16	97.8257951952758	exact
hCoV-19/Germany/BY-RKI-I-206400/2021|2021-08-16|2021-08-26	96.6752776193512	exact
hCoV-19/USA/CA-CDC-FG-065045/2021|2021-08-06|2021-09-15	98.5106168863842	exact
hCoV-19/USA/CA-CDC-FG-064886/2021|2021-08-05|2021-09-15	99.225040257649	exact
hCoV-19/USA/CA-CDC-FG-065780/2021|2021-08-06|2021-09-15	98.9635393955657	exact
hCoV-19/USA/OH-PLMI-H77YG-04022/2021|2021-09|2021-09-26	98.7454295394318	exact
hCoV-19/USA/CA-CDC-FG-065848/2021|2021-08-06|2021-09-15	98.9767847557703	exact
hCoV-19/USA/UT-UPHL-210911760771/2021|2021-08-17|2021-09-14	96.9807776174981	exact
hCoV-19/USA/WA-OHSU-212360252/2021|2021-07-30|2021-10-01	95.6388907540455	exact
hCoV-19/USA/WA-Altius-ALTCOV-VSRJCL4S75YNFXE4/2021|2021-05-28|2021-07-03	97.7689055894786	exact
hCoV-19/USA/WA-S8918/2021|2021-06-01|2021-06-30	92.3121113814544	exact
hCoV-19/USA/OH-PLMI-HKKFG-03497/2021|2021-08|2021-08-30	99.6646433482008	exact
hCoV-19/USA/CA-CDC-FG-037559/2021|2021-06-13|2021-06-25	98.7013422818792	exact
hCoV-19/USA/CA-CDC-FG-065108/2021|2021-08-06|2021-09-15	99.1814278046162	exact
hCoV-19/USA/OH-PLMI-H3TFC-03587/2021|2021-08|2021-09-03	99.8054213633924	exact
hCoV-19/USA/FL-TGH-1298/2021|2021-08-03|2021-08-14	99.419774617655	exact
hCoV-19/USA/AL-ADPH-ADPH_0377/2021|2021-08-13|2021-09-18	99.0606233435099	exact
hCoV-19/Peru/LIM-INS-9407/2021|2021-10-29|2021-11-24	95.0793863468882	exact
hCoV-19/Peru/TAC-INS-7972/2021|2021-09-29|2021-10-29	98.509362543128	exact
hCoV-19/Peru/CAJ-INS-9481/2021|2021-10-30|2021-11-24	98.8409875054433	exact
hCoV-19/Peru/JUN-INS-9283/2021|2021-10-22|2021-11-20	99.5176364184504	exact
hCoV-19/USA/CO-CDC-FG-170738/2021|2021-11-13|2021-11-23	98.7919463087248	exact
hCoV-19/USA/CA-CDC-FG-114189/2021|2021-09-04|2021-10-15	99.3256843800322	exact
hCoV-19/USA/CA-CDC-FG-171321/2021|2021-11-15|2021-11-23	99.4295302013423	exact
hCoV-19/USA/WA-S13428/2021|2021-08-25|2021-11-06	99.7372144734182	exact
hCoV-19/England/PHEC-314E75/2021|2021|2021-06-30	97.4046006304071	exact
hCoV-19/USA/UT-UPHL-210928520996/2021|2021-09-13|2021-10-06	99.0557478409893	exact
hCoV-19/Spain/IB-HUSE-01589/2021|2021-07-28|2021-08-09	98.8690136590932	exact
hCoV-19/Germany/BY-RKI-I-191867/2021|2021-07-24|2021-08-05	98.6714084412534	exact
hCoV-19/Germany/RP-RKI-I-226582/2021|2021-09-02|2021-09-09	96.457802227291	exact
hCoV-19/Denmark/DCGC-154224/2021|2021-08-16|2021-08-20	98.502803048105	exact
hCoV-19/Germany/BW-RKI-I-197236/2021|2021-07-18|2021-08-19	99.1180415828303	exact
hCoV-19/Germany/BY-RKI-I-213883/2021|2021-08-24|2021-09-02	99.5941231718771	exact
hCoV-19/Sweden/1924163064/2021|2021-07-14|2021-08-15	98.3861226680982	exact
hCoV-19/Germany/BY-RKI-I-215931/2021|2021-08-26|2021-09-02	98.2691533610627	exact
hCoV-19/Poland/CovSeq432/2021|2021-10-06|2021-10-17	98.5995711605468	exact
hCoV-19/Germany/SN-RKI-I-290334/2021|2021-10-12|2021-10-21	99.4866977555608	exact
hCoV-19/Poland/CovSeq523/2021|2021-10-14|2021-10-27	98.5499949652603	exact
hCoV-19/Germany/BW-RKI-I-292150/2021|2021-10-20|2021-10-28	98.9062971785151	exact
hCoV-19/Israel/SMC-7005122/2021|2021-06-29|2021-07-21	98.5901782417509	exact
hCoV-19/Germany/BB-RKI-I-178666/2021|2021-05-31|2021-06-22	98.8224242627571	exact
hCoV-19/Germany/BW-RKI-I-263516/2021|2021-09-24|2021-10-07	99.7920440061716	exact
hCoV-19/Israel/SMC-7005773/2021|2021-07-04|2021-07-21	99.104507646901	exact
hCoV-19/Israel/CVL-14473/2021|2021-07-01|2021-08-09	99.5645328777677	exact
hCoV-19/Israel/SMC-7003730/2021|2021-06-19|2021-07-06	99.1477082075029	exact
hCoV-19/Israel/SMC-7003817/2021|2021-06-21|2021-07-06	99.4600214649852	exact
hCoV-19/Israel/SMC-7006359/2021|2021-07-06|2021-07-21	99.1648779178964	exact
hCoV-19/Israel/SMC-7004214/2021|2021-06-22|2021-07-04	98.5372072737033	exact
hCoV-19/Chile/TA-191776/2021|2021-12-08|2021-12-30	97.7924648572483	exact
hCoV-19/USA/CA-CDC-FG-210530/2021|2021-12-22|2022-01-01	98.6241610738255	exact
hCoV-19/USA/NY-CDC-FG-173491/2021|2021-11-11|2021-12-03	99.71823426808	exact
hCoV-19/Chile/CO-USACH-00176/2021|2021-11-23|2021-12-11	98.9256697777479	exact
hCoV-19/Argentina/INEI117124/2021|2021-12-28|2022-01-27	99.2999028573343	exact
hCoV-19/USA/CA-CDC-FG-206901/2021|2021-12-21|2022-01-01	99.7786126392057	exact
hCoV-19/USA/NY-CDC-FG-173463/2021|2021-11-11|2021-12-03	99.7484065749748	exact
hCoV-19/USA/CA-CDC-FG-144511/2021|2021-10-06|2021-10-12	99.83563665638	exact
hCoV-19/Sweden/01_SE100_21CS506217/2021|2021-07-23|2021-08-02	99.5913308545205	exact
hCoV-19/Romania/VN-32142/2021|2021-09-25|2021-11-02	99.8389694041868	exact
hCoV-19/Switzerland/ZG-ETHZ-672979/2021|2021-11-20|2021-11-29	98.8072103464451	exact
hCoV-19/USA/CA-CDC-FG-181034/2021|2021-11-29|2021-12-09	99.5840601100228	exact
hCoV-19/USA/CA-CDC-FG-192094/2021|2021-12-11|2021-12-19	99.7786126392057	exact
hCoV-19/USA/CA-CDC-FG-181003/2021|2021-11-29|2021-12-09	99.4666577217228	exact
hCoV-19/Germany/NW-RKI-I-242895/2021|2021-09-09|2021-09-23	97.7561630051987	exact
hCoV-19/Belgium/UZA-UA-CV2140920948/2021|2021-08-18|2021-08-26	99.4632493542219	exact
hCoV-19/Denmark/DCGC-196422/2021|2021-10-26|2021-11-03	99.5333378097093	exact
hCoV-19/Germany/RP-RKI-I-251361/2021|2021-09-14|2021-09-30	99.3089799067458	exact
hCoV-19/Switzerland/SO-ETHZ-34529472/2021|2021-10-24|2021-11-08	98.9634350888963	exact
hCoV-19/Switzerland/SH-ETHZ-34645377/2021|2021-11-03|2021-11-16	99.2250922509225	exact
hCoV-19/Germany/NW-RKI-I-226360/2021|2021-09-03|2021-09-09	97.7727089762512	exact
hCoV-19/Germany/NW-RKI-I-223622/2021|2021-08-31|2021-09-09	98.7118848747107	exact
hCoV-19/Germany/BW-RKI-I-291245/2021|2021-10-16|2021-10-28	98.9130799422993	exact
hCoV-19/Germany/BW-RKI-I-324668/2021|2021-11-09|2021-11-18	97.8666308868912	exact
hCoV-19/India/KL-GENESCOV07028/2021|2021-08-05|2021-10-03	98.9312002151044	exact
hCoV-19/Germany/BW-RKI-I-306320/2021|2021-10-26|2021-11-11	97.5678486363179	exact
hCoV-19/Germany/NW-RKI-I-215538/2021|2021-08-26|2021-09-02	98.9632611977856	exact
hCoV-19/Germany/BW-RKI-I-220744/2021|2021-08-30|2021-09-09	94.8141687910908	exact
hCoV-19/Germany/BY-RKI-I-226183/2021|2021-09-01|2021-09-09	99.2115945918744	exact
hCoV-19/Germany/BW-RKI-I-268930/2021|2021-09-28|2021-10-07	98.9971154491179	exact
hCoV-19/Germany/HH-RKI-I-209579/2021|2021-08-21|2021-09-02	98.8626069451434	exact
hCoV-19/Germany/RP-RKI-I-216960/2021|2021-08-27|2021-09-09	99.147994096337	exact
hCoV-19/Germany/BW-RKI-I-301421/2021|2021-10-23|2021-11-04	97.0644479484685	exact
hCoV-19/USA/CA-CDC-FG-036914/2021|2021-06-04|2021-06-14	99.1812080536913	exact
hCoV-19/USA/WA-S10167/2021|2021-07-19|2021-08-12	98.0504009932553	exact
hCoV-19/USA/CA-CDC-FG-037122/2021|2021-06-08|2021-06-17	99.003255361278	exact
hCoV-19/USA/CA-CDC-FG-038471/2021|2021-06-23|2021-07-02	99.2552584789829	exact
hCoV-19/USA/CA-CDC-FG-059510/2021|2021-08-03|2021-08-11	99.2013422818792	exact
hCoV-19/USA/CA-UCSC-1455/2021|2021-06-18|2021-07-16	92.6103387771629	exact
hCoV-19/USA/CA-CDC-FG-059776/2021|2021-08-03|2021-08-11	93.4449327384347	exact
hCoV-19/USA/CA-CDC-FG-037417/2021|2021-06-10|2021-06-25	99.0335570469799	exact
hCoV-19/USA/CA-CDC-FG-036901/2021|2021-06-02|2021-06-14	99.023784762991	exact
hCoV-19/USA/CA-CDC-FG-059992/2021|2021-08-03|2021-08-11	98.6715421516992	exact
hCoV-19/Denmark/DCGC-252288/2021|2021-12-01|2021-12-08	97.5055395152085	exact
hCoV-19/USA/CA-CDC-FG-033593/2021|2021-05-12|2021-05-19	98.7419906739575	exact
hCoV-19/USA/CA-CDC-FG-033547/2021|2021-05-12|2021-05-19	98.6577181208054	exact
hCoV-19/USA/CA-CDC-FG-038386/2021|2021-06-22|2021-07-02	97.9060402684564	exact
hCoV-19/USA/WA-S10278/2021|2021-07-29|2021-08-12	99.8785261168849	exact
hCoV-19/USA/CA-CDC-FG-033585/2021|2021-05-12|2021-05-19	97.8429333422792	exact
hCoV-19/USA/CA-CDC-FG-034633/2021|2021-05-14|2021-05-25	99.0938685102527	exact
hCoV-19/USA/WA-S10219/2021|2021-07-22|2021-08-12	99.1404690196609	exact
hCoV-19/France/HDF-P217-21261M1297/2021|2021-06-28|2021-07-22	98.9762008660334	exact
hCoV-19/USA/CA-CDC-FG-036888/2021|2021-06-02|2021-06-14	92.3345298399812	exact
hCoV-19/USA/CA-CDC-FG-036390/2021|2021-05-30|2021-06-10	98.9965432761687	exact
hCoV-19/USA/CA-CDC-FG-036894/2021|2021-06-05|2021-06-14	98.4025237440011	exact
hCoV-19/USA/CA-CDC-FG-036402/2021|2021-05-31|2021-06-10	98.4501325103157	exact
hCoV-19/USA/CA-CDC-FG-038572/2021|2021-06-24|2021-07-02	98.1442953020134	exact
hCoV-19/USA/CA-CDC-FG-036302/2021|2021-05-29|2021-06-07	99.3089335435607	exact
hCoV-19/USA/CA-CDC-FG-038197/2021|2021-06-19|2021-07-02	96.4608004294005	exact
hCoV-19/USA/CA-CDC-FG-037739/2021|2021-06-15|2021-06-25	98.8729370723199	exact
hCoV-19/USA/CA-CDC-FG-036836/2021|2021-06-04|2021-06-14	96.6140939597315	exact
hCoV-19/USA/CA-CDC-FG-036815/2021|2021-06-02|2021-06-14	96.6711409395973	exact
hCoV-19/USA/CA-CDC-FG-036378/2021|2021-05-30|2021-06-10	99.144209148572	exact
hCoV-19/USA/CA-CDC-FG-036856/2021|2021-06-05|2021-06-14	98.2651006711409	exact
hCoV-19/USA/CA-CDC-FG-037411/2021|2021-06-09|2021-06-25	98.903015867691	exact
hCoV-19/USA/CA-CDC-FG-036366/2021|2021-06-01|2021-06-10	98.5	exact
hCoV-19/USA/CA-CDC-FG-036850/2021|2021-06-04|2021-06-14	99.1073825503356	exact
hCoV-19/USA/CA-CDC-FG-037658/2021|2021-06-14|2021-06-25	96.9228187919463	exact
hCoV-19/USA/CA-CDC-FG-037676/2021|2021-06-15|2021-06-25	92.6301305500554	exact
hCoV-19/USA/CA-CDC-FG-035508/2021|2021-05-24|2021-06-01	99.1208053691275	exact
hCoV-19/USA/CA-CDC-FG-036288/2021|2021-05-29|2021-06-07	99.3055788520246	exact
hCoV-19/USA/CA-CDC-FG-038156/2021|2021-06-16|2021-07-02	98.5233412759674	exact
hCoV-19/USA/CA-CDC-FG-037430/2021|2021-06-10|2021-06-25	97.3766312187594	exact
hCoV-19/USA/CA-CDC-FG-036907/2021|2021-06-04|2021-06-14	98.7790151616799	exact
hCoV-19/USA/CA-CDC-FG-037708/2021|2021-06-14|2021-06-25	99.258613170519	exact
hCoV-19/USA/CA-CDC-FG-038104/2021|2021-06-16|2021-07-02	98.8758389261745	exact
hCoV-19/USA/CA-CDC-FG-036387/2021|2021-06-01|2021-06-10	98.4362416107383	exact
hCoV-19/USA/CA-CDC-FG-038202/2021|2021-06-18|2021-07-02	98.6044483209769	exact
hCoV-19/USA/CA-CDC-FG-038587/2021|2021-06-23|2021-07-02	99.1580571581913	exact
hCoV-19/USA/CA-LACPHL-AF01406/2021|2021-06-14|2021-07-05	96.6578302741519	exact
hCoV-19/USA/CA-CDC-FG-037670/2021|2021-06-14|2021-06-25	97.9035287803569	exact
hCoV-19/USA/CA-CDC-FG-038129/2021|2021-06-16|2021-07-02	98.9931872336141	exact
hCoV-19/USA/CA-CDC-FG-036381/2021|2021-06-01|2021-06-10	97.8993288590604	exact
hCoV-19/USA/CA-CDC-FG-036266/2021|2021-05-28|2021-06-07	96.4496644295302	exact
hCoV-19/USA/CA-CDC-FG-038161/2021|2021-06-17|2021-07-02	99.0636641272611	exact
hCoV-19/USA/CA-CDC-FG-037423/2021|2021-06-09|2021-06-25	99.1848099567245	exact
hCoV-19/USA/CA-CDC-FG-036840/2021|2021-06-03|2021-06-14	98.5973154362416	exact
hCoV-19/USA/CA-CDC-FG-036897/2021|2021-06-02|2021-06-14	99.1613271159717	exact
hCoV-19/USA/CA-CDC-FG-036912/2021|2021-06-04|2021-06-14	99.1814552651884	exact
hCoV-19/USA/CA-CDC-FG-037560/2021|2021-06-13|2021-06-25	99.1609893613451	exact
hCoV-19/USA/CA-CDC-FG-038586/2021|2021-06-24|2021-07-02	99.1442953020134	exact
hCoV-19/USA/CA-CDC-FG-038194/2021|2021-06-18|2021-07-02	98.9159982548579	exact
hCoV-19/USA/CA-CDC-FG-035499/2021|2021-05-25|2021-06-01	99	exact
hCoV-19/USA/CA-CDC-FG-038354/2021|2021-06-22|2021-07-02	99.2013422818792	exact
hCoV-19/USA/CA-CDC-FG-038188/2021|2021-06-18|2021-07-02	98.9429530201342	exact
hCoV-19/USA/CA-LACPHL-AF01302/2021|2021-06-06|2021-06-20	99.4497936726272	exact
hCoV-19/USA/CA-CDC-FG-036285/2021|2021-05-29|2021-06-07	96.7919463087248	exact
hCoV-19/USA/CA-CDC-FG-036862/2021|2021-06-04|2021-06-14	98.8557046979866	exact
hCoV-19/USA/CA-CDC-FG-036263/2021|2021-05-29|2021-06-07	99.0771812080537	exact
hCoV-19/USA/CA-CDC-FG-037386/2021|2021-06-10|2021-06-25	99.1946308724832	exact
hCoV-19/USA/CA-CDC-FG-037671/2021|2021-06-14|2021-06-25	99.2653225535912	exact
hCoV-19/USA/CA-CDC-FG-037132/2021|2021-06-07|2021-06-17	96.3519817431285	exact
hCoV-19/USA/CA-CDC-FG-037589/2021|2021-06-11|2021-06-25	99.2049381059412	exact
hCoV-19/USA/CA-CDC-FG-038209/2021|2021-06-18|2021-07-02	98.6010936294408	exact
hCoV-19/USA/CA-CDC-FG-036922/2021|2021-06-04|2021-06-14	98.9801737730216	exact
hCoV-19/USA/CA-CDC-FG-038125/2021|2021-06-16|2021-07-02	97.2192405742654	exact
hCoV-19/USA/CA-CDC-FG-036398/2021|2021-05-31|2021-06-10	98.5173755534684	exact
hCoV-19/USA/CA-CDC-FG-038170/2021|2021-06-16|2021-07-02	95.8540185160338	exact
hCoV-19/USA/CA-CDC-FG-035524/2021|2021-05-25|2021-06-01	99.0204300714549	exact
hCoV-19/USA/CA-CDC-FG-038116/2021|2021-06-16|2021-07-02	95.1994364118219	exact
hCoV-19/USA/CA-CDC-FG-036867/2021|2021-06-03|2021-06-14	98.932778467631	exact
hCoV-19/USA/CA-CDC-FG-037758/2021|2021-06-14|2021-06-25	99.288805394344	exact
hCoV-19/USA/CA-CDC-FG-036844/2021|2021-06-03|2021-06-14	98.6340906802698	exact
hCoV-19/USA/CA-CDC-FG-038278/2021|2021-06-21|2021-07-02	98.8657718120805	exact
hCoV-19/USA/CA-CDC-FG-037567/2021|2021-06-11|2021-06-25	98.993592539166	exact
hCoV-19/USA/CA-CDC-FG-037586/2021|2021-06-11|2021-06-25	99.1946308724832	exact
hCoV-19/USA/CA-CDC-FG-037431/2021|2021-06-10|2021-06-25	85.7056593646214	exact
hCoV-19/USA/CA-CDC-FG-038470/2021|2021-06-22|2021-07-02	98.6782515347714	exact
hCoV-19/USA/CA-CDC-FG-036917/2021|2021-06-02|2021-06-14	91.6568782092157	exact
hCoV-19/USA/CA-CDC-FG-036882/2021|2021-06-04|2021-06-14	98.9664429530201	exact
hCoV-19/USA/CA-CDC-FG-037733/2021|2021-06-14|2021-06-25	98.913189319737	exact
hCoV-19/USA/CA-CDC-FG-036376/2021|2021-06-01|2021-06-10	98.6174496644295	exact
hCoV-19/USA/CA-CDC-FG-036344/2021|2021-06-01|2021-06-10	96.8355704697987	exact
hCoV-19/USA/CA-CDC-FG-036280/2021|2021-05-28|2021-06-07	98.4467778187796	exact
hCoV-19/USA/CA-CDC-FG-036864/2021|2021-06-05|2021-06-14	99.1208053691275	exact
hCoV-19/USA/CA-CDC-FG-038373/2021|2021-06-23|2021-07-02	99.1140047655804	exact
hCoV-19/USA/CA-CDC-FG-035389/2021|2021-05-22|2021-06-01	98.694499446253	exact
hCoV-19/USA/CA-CDC-FG-042384/2021|2021-07-13|2021-07-24	85.9448937812531	exact
hCoV-19/USA/CA-CDC-FG-040663/2021|2021-07-07|2021-07-20	98.4093959731544	exact
hCoV-19/USA/CA-CDC-FG-059488/2021|2021-08-03|2021-08-11	93.8724832214765	exact
hCoV-19/Mexico/HID_IBT_IMSS_2443/2021|2021-07-19|2021-08-11	99.7248968363136	exact
hCoV-19/USA/CA-CDC-FG-059889/2021|2021-08-03|2021-08-11	91.8413901841726	exact
hCoV-19/USA/CA-CDC-FG-042746/2021|2021-07-14|2021-07-28	98.0266469778837	exact
hCoV-19/USA/CA-CDC-FG-040473/2021|2021-07-07|2021-07-20	92.7442359969124	exact
hCoV-19/Mexico/CMX-INMEGEN-18-261/2021|2021-07-22|2021-08-01	98.6210830034221	exact
hCoV-19/Mexico/SLP_IBT_IMSS_2136/2021|2021-07-20|2021-08-11	98.6880955576433	exact
hCoV-19/USA/CA-CDC-FG-060023/2021|2021-08-03|2021-08-11	95.1194150006709	exact
hCoV-19/Mexico/HID-INMEGEN-16-121/2021|2021-06-28|2021-07-16	85.3207623137834	exact
hCoV-19/USA/CA-CDC-FG-040536/2021|2021-07-07|2021-07-20	98.7448400845723	exact
hCoV-19/Italy/ABR-IZSGC-295643/2021|2021-06-26|2021-07-07	99.339922935165	exact
hCoV-19/Italy/ABR-IZSGC-299720/2021|2021-07-26|2021-08-09	98.4290212366852	exact
hCoV-19/Italy/ABR-IZSGC-295919/2021|2021-06-28|2021-07-07	99.2865277684732	exact
hCoV-19/Italy/LAZ-IFO-07153140/2021|2021-07-15|2021-07-25	99.459912780946	exact
hCoV-19/Italy/ABR-IZSGC-297352/2021|2021-07-05|2021-07-12	97.4797238420806	exact
hCoV-19/Switzerland/BE-ETHZ-650160/2021|2021-06-01|2021-06-15	97.0913477648951	exact
hCoV-19/Singapore/2431/2021|2021-07-22|2021-07-30	99.3766964914044	exact
hCoV-19/Singapore/2669/2021|2021-07-28|2021-08-02	98.5590295231393	exact
hCoV-19/Germany/BY-RKI-I-226115/2021|2021-08-31|2021-09-09	98.7420750729597	exact
hCoV-19/Germany/NW-RKI-I-223696/2021|2021-08-31|2021-09-09	98.6144194316771	exact
hCoV-19/Germany/BY-RKI-I-251387/2021|2021-09-13|2021-09-30	92.7567349951354	exact
hCoV-19/Germany/BW-RKI-I-285904/2021|2021-10-12|2021-10-21	99.4968469072857	exact
hCoV-19/USA/CA-CDC-FG-064579/2021|2021-08-05|2021-08-16	96.2830017779865	exact
hCoV-19/USA/LA-BIE-LSUH001028/2021|2021-07-11|2021-07-19	99.8588994154404	exact
hCoV-19/USA/CA-CDC-FG-040614/2021|2021-07-07|2021-07-20	99.2082927974773	exact
hCoV-19/USA/LA-BIE-LSUH001061/2021|2021-07-09|2021-07-19	96.7681247060405	exact
hCoV-19/USA/CA-CDC-FG-040141/2021|2021-07-06|2021-07-13	99.0335570469799	exact
hCoV-19/USA/CA-CDC-FG-037659/2021|2021-06-14|2021-06-25	99.1711409395973	exact
hCoV-19/USA/LA-BIE-LSUH001165/2021|2021-07-09|2021-07-27	99.5296647181348	exact
hCoV-19/USA/RI-RISHL-D03505/2021|2021-07-13|2021-08-02	94.3272166124325	exact
hCoV-19/USA/CO-CDC-FG-170779/2021|2021-11-13|2021-11-23	98.9697986577181	exact
hCoV-19/USA/CA-CDC-FG-171127/2021|2021-11-15|2021-11-23	99.8289279484771	exact
hCoV-19/Peru/AYA-INS-8699/2021|2021-10-17|2021-11-11	97.8595116068737	exact
hCoV-19/Peru/CAJ-INS-7120/2021|2021-09-23|2021-10-25	98.9280809298898	exact
hCoV-19/Peru/CAJ-INS-6797/2021|2021-09-06|2021-10-15	99.4573409707567	exact
hCoV-19/USA/NY-CDC-FG-173057/2021|2021-11-12|2021-12-03	99.7348993288591	exact
hCoV-19/USA/NY-CDC-FG-172903/2021|2021-11-12|2021-12-03	99.5536912751678	exact
hCoV-19/USA/CA-CDC-FG-098755/2021|2021-08-22|2021-09-14	98.3053691275168	exact
hCoV-19/USA/CA-CDC-FG-157612/2021|2021-10-26|2021-11-09	98.6683214812827	exact
hCoV-19/USA/CO-CDC-FG-110847/2021|2021-09-01|2021-09-14	99.3124266308905	exact
hCoV-19/USA/CA-CDC-FG-162025/2021|2021-11-01|2021-11-09	99.6679189588085	exact
hCoV-19/USA/CA-CDC-FG-089066/2021|2021-08-17|2021-09-08	98.3429491479941	exact
hCoV-19/USA/MI-CDC-FG-198893/2021|2021-12-14|2021-12-25	99.5639339863142	exact
hCoV-19/Canada/ON-SHL-21-01654/2021|2021-08-31|2021-11-24	99.7717048277714	exact
hCoV-19/USA/OH-CDC-FG-145636/2021|2021-10-06|2021-10-18	98.4897808504212	exact
hCoV-19/USA/CA-CDC-FG-187707/2021|2021-12-07|2021-12-15	95.3441567154166	exact
hCoV-19/USA/NY-CDC-FG-096893/2021|2021-08-19|2021-09-15	98.4536428283913	exact
hCoV-19/USA/CA-CDC-FG-064133/2021|2021-08-05|2021-08-16	98.1342281879195	exact
hCoV-19/USA/CA-CDC-FG-045722/2021|2021-07-19|2021-08-03	99.1143614344661	exact
hCoV-19/USA/CA-CDC-FG-042221/2021|2021-07-11|2021-07-24	99.1576333187905	exact
hCoV-19/Mexico/BCS_IBT_IMSS_1674/2021|2021-06-01|2021-06-25	99.5169406239517	exact
hCoV-19/USA/TX-CDC-FG-041358/2021|2021-07-07|2021-08-09	91.3926174496644	exact
hCoV-19/USA/CA-CDC-FG-061204/2021|2021-08-03|2021-08-11	98.8557046979866	exact
hCoV-19/USA/CA-CDC-FG-039096/2021|2021-06-28|2021-07-09	97.6680199979868	exact
hCoV-19/USA/CA-CDC-FG-056920/2021|2021-07-31|2021-08-11	99.288805394344	exact
hCoV-19/USA/CA-CDC-FG-042393/2021|2021-07-13|2021-07-24	96.1069906366413	exact
hCoV-19/USA/CA-CDC-FG-050430/2021|2021-07-26|2021-08-09	99.0603080847065	exact
hCoV-19/USA/CA-CDC-FG-042999/2021|2021-07-14|2021-08-03	97.145444787334	exact
hCoV-19/USA/CA-CDC-FG-063649/2021|2021-08-05|2021-08-16	98.8761783354021	exact
hCoV-19/USA/CA-CDC-FG-037680/2021|2021-06-14|2021-06-25	97.8487767224888	exact
hCoV-19/USA/CA-CDC-FG-041879/2021|2021-07-12|2021-08-03	99.0838926174497	exact
hCoV-19/USA/CA-CDC-FG-056310/2021|2021-07-31|2021-08-11	99.1043874949685	exact
hCoV-19/USA/CA-CDC-FG-056257/2021|2021-07-31|2021-08-11	96.3489932885906	exact
hCoV-19/USA/CA-CDC-FG-049100/2021|2021-07-22|2021-08-09	99.1475651911266	exact
hCoV-19/USA/CA-CDC-FG-062931/2021|2021-08-04|2021-08-13	99.1479083498272	exact
hCoV-19/USA/CA-CDC-FG-061254/2021|2021-08-03|2021-08-11	98.5576278008856	exact
hCoV-19/USA/CA-CDC-FG-055156/2021|2021-07-29|2021-08-11	99.0469798657718	exact
hCoV-19/Peru/LAM-INS-9143/2021|2021-10-15|2021-11-20	99.5310354068268	exact
hCoV-19/Peru/LIM-INS-7793/2021|2021-10-04|2021-10-29	99.1692627206646	exact
hCoV-19/USA/TX-CDC-FG-038594/2021|2021-06-16|2021-07-02	99.2251442372199	exact
hCoV-19/USA/IL-S21WGS2238/2021|2021-06-17|2021-07-01	99.1058172492914	exact
hCoV-19/USA/CA-CDC-FG-039744/2021|2021-07-03|2021-07-13	99.1208053691275	exact
hCoV-19/USA/MS-UMMC-X9H3-210999023737/2021|2021-06-22|2021-07-08	97.1824807666352	exact
hCoV-19/USA/MS-UMMC-X11A7-210999024651/2021|2021-07-01|2021-07-15	99.3184195431386	exact
hCoV-19/USA/MS-UMMC-X11A3-210927000515/2021|2021-07-06|2021-07-15	98.9690721649485	exact
hCoV-19/USA/MS-UMMC-X11F4-210999024602/2021|2021-06-03|2021-07-15	97.1363115693013	exact
hCoV-19/USA/CA-CDC-FG-040127/2021|2021-07-05|2021-07-13	94.6006711409396	exact
hCoV-19/USA/MS-UMMC-X7B1-210999022001/2021|2021-06-02|2021-06-22	99.3310024877294	exact
hCoV-19/USA/MS-UMMC-X7H2-210999022405/2021|2021-06-08|2021-06-22	99.4702567736276	exact
hCoV-19/USA/MS-UMMC-S493C1-505072/2021|2021-07-06|2021-07-15	98.8325010122824	exact
hCoV-19/USA/MS-UMMC-X11E6-210999024647/2021|2021-07-01|2021-07-15	99.7030838788042	exact
hCoV-19/Peru/LAM-INS-8260/2021|2021-10-12|2021-11-05	99.5913308545205	exact
hCoV-19/Peru/CAJ-INS-9562/2021|2021-10-23|2021-11-24	99.6080927178938	exact
hCoV-19/Peru/ICA-INS-9174/2021|2021-10-26|2021-11-20	99.005125113054	exact
hCoV-19/Germany/NW-RKI-I-235514/2021|2021-09-08|2021-09-16	98.9968799275338	exact
hCoV-19/Sweden/01_SE100_21CS507239/2021|2021-08-06|2021-08-20	98.7404950926205	exact
hCoV-19/Sweden/01_SE100_21CS103386/2021|2021-09-02|2021-09-14	93.1799149164238	exact
hCoV-19/France/NOR-CERBAHC-11510033/2021|2021-11-09|2021-11-23	96.7562309214719	exact
hCoV-19/France/OCC-CERBAHC-07981897/2021|2021|2021-08-26	97.967329688391	exact
hCoV-19/Italy/UMB-IZSGC-310977.1.5/2021|2021-10-11|2021-10-25	99.7086012861736	exact
hCoV-19/Germany/RP-RKI-I-261268/2021|2021-09-21|2021-09-30	97.1625020962603	exact
hCoV-19/USA/OH-PLMI-H75L5-03907/2021|2021-09|2021-09-12	98.5191900876398	exact
hCoV-19/Romania/IS-36241/2021|2021-11-03|2021-11-18	98.8862797718886	exact
hCoV-19/Spain/GA-CHUVI-51684638/2021|2021-09-16|2021-10-28	99.2664790996785	exact
hCoV-19/USA/CA-CDC-FG-163208/2021|2021-11-02|2021-11-17	97.3402649672983	exact
hCoV-19/Brazil/SP-IB_133077/2021|2021-09-13|2021-10-10	98.8259761169999	exact
hCoV-19/Brazil/SP-IB_136637/2021|2021-10-04|2021-11-03	99.2565055762082	exact
hCoV-19/Peru/LIM-INS-8513/2021|2021-10-18|2021-11-11	99.591111706941	exact
hCoV-19/Brazil/SP-IB_129824/2021|2021-08-30|2021-09-17	98.3060512545284	exact
hCoV-19/Germany/BW-RKI-I-301247/2021|2021-10-23|2021-11-04	98.8394713892802	exact
hCoV-19/Germany/BW-RKI-I-324484/2021|2021-11-09|2021-11-18	99.023981217508	exact
hCoV-19/USA/CA-CDC-FG-045582/2021|2021-07-20|2021-08-03	99.0642294147241	exact
hCoV-19/USA/CA-CDC-FG-050128/2021|2021-07-26|2021-08-09	97.9172965165105	exact
hCoV-19/USA/CA-CDC-FG-045688/2021|2021-07-19|2021-08-03	99.2889485158477	exact
hCoV-19/USA/TX-CDC-FG-042231/2021|2021-07-13|2021-07-24	99.2117532619998	exact
hCoV-19/USA/CA-CDC-FG-054307/2021|2021-07-29|2021-08-11	96.8877859011335	exact
hCoV-19/USA/CA-CDC-FG-050008/2021|2021-07-26|2021-08-09	99.1812904741133	exact
hCoV-19/USA/WI-CDC-FG-040735/2021|2021-07-07|2021-08-03	96.0657387221197	exact
hCoV-19/USA/TX-CDC-FG-049867/2021|2021-07-26|2021-08-09	97.7192688244172	exact
hCoV-19/USA/CA-CDC-FG-077447/2021|2021-08-12|2021-08-24	99.2789590180428	exact
hCoV-19/USA/CA-CDC-FG-076930/2021|2021-08-12|2021-08-24	98.8693551633899	exact
hCoV-19/USA/CA-CDC-FG-047527/2021|2021-07-22|2021-08-03	99.2688244172396	exact
hCoV-19/USA/CA-CDC-FG-040780/2021|2021-07-08|2021-08-03	98.8827752801449	exact
hCoV-19/USA/CA-CDC-FG-050456/2021|2021-07-26|2021-08-09	98.4701066899282	exact
hCoV-19/USA/CA-CDC-FG-079435/2021|2021-08-13|2021-08-24	96.5457106445771	exact
hCoV-19/USA/TX-CDC-FG-049939/2021|2021-07-25|2021-08-09	98.2726815361395	exact
hCoV-19/USA/CA-CDC-FG-042731/2021|2021-07-12|2021-07-28	99.2989400241513	exact
hCoV-19/USA/CA-CDC-FG-046484/2021|2021-07-21|2021-08-03	99.2822404829784	exact
hCoV-19/USA/CA-CDC-FG-039497/2021|2021-07-01|2021-07-13	98.8693551633899	exact
hCoV-19/USA/TX-CDC-FG-082805/2021|2021-08-12|2021-08-26	98.8725967184512	exact
hCoV-19/USA/CA-CDC-FG-086248/2021|2021-08-11|2021-09-01	99.0505267395826	exact
hCoV-19/USA/CA-CDC-FG-064051/2021|2021-08-05|2021-08-16	99.2855944994131	exact
hCoV-19/USA/CA-CDC-FG-039963/2021|2021-07-02|2021-07-13	98.9402374404722	exact
hCoV-19/USA/CA-CDC-FG-047449/2021|2021-07-22|2021-08-03	96.7938828895298	exact
hCoV-19/USA/CA-CDC-FG-086435/2021|2021-08-11|2021-09-01	99.0408478100476	exact
hCoV-19/USA/TX-CDC-FG-067015/2021|2021-08-01|2021-08-20	98.9570058354014	exact
hCoV-19/USA/TX-CDC-FG-042361/2021|2021-07-13|2021-07-24	92.2857622002348	exact
hCoV-19/USA/CA-CDC-FG-055882/2021|2021-07-30|2021-08-11	98.7690759684723	exact
hCoV-19/USA/CA-CDC-FG-060418/2021|2021-08-03|2021-08-11	99.0407512996814	exact
hCoV-19/USA/CA-CDC-FG-061725/2021|2021-08-04|2021-08-11	94.6889887942025	exact
hCoV-19/USA/CA-CDC-FG-043620/2021|2021-07-16|2021-08-03	99.2584639130289	exact
hCoV-19/USA/CA-CDC-FG-086881/2021|2021-08-12|2021-09-01	98.527734925213	exact
hCoV-19/USA/FL-CDC-FG-077709/2021|2021-08-09|2021-08-24	95.9517021633406	exact
hCoV-19/USA/TX-CDC-FG-042102/2021|2021-07-13|2021-07-24	99.1040569108419	exact
hCoV-19/USA/CA-CDC-FG-044546/2021|2021-07-19|2021-08-03	91.5654566194726	exact
hCoV-19/USA/CA-CDC-FG-044454/2021|2021-07-19|2021-08-03	98.9402374404722	exact
hCoV-19/USA/CA-CDC-FG-047707/2021|2021-07-22|2021-08-03	99.0907870898477	exact
hCoV-19/USA/CA-CDC-FG-044138/2021|2021-07-17|2021-08-03	98.8625306177231	exact
hCoV-19/USA/LA-BIE-LSUH001387/2021|2021-07-14|2021-07-26	99.2306658603776	exact
hCoV-19/USA/CA-CDC-FG-040832/2021|2021-07-08|2021-08-03	94.6402817373805	exact
hCoV-19/USA/TX-CDC-FG-067101/2021|2021-08-01|2021-08-20	98.6680534120647	exact
hCoV-19/USA/WI-CDC-FG-041646/2021|2021-07-08|2021-08-09	99.2688244172396	exact
hCoV-19/USA/TX-CDC-FG-066890/2021|2021-07-31|2021-08-20	99.1613552499161	exact
hCoV-19/USA/CA-CDC-FG-064354/2021|2021-08-05|2021-08-16	97.463597933302	exact
hCoV-19/USA/CA-CDC-FG-044578/2021|2021-07-19|2021-08-03	99.2688244172396	exact
hCoV-19/USA/CA-CDC-FG-043109/2021|2021-07-14|2021-08-03	99.0370096970104	exact
hCoV-19/USA/CA-CDC-FG-095363/2021|2021-08-20|2021-09-08	99.0306892503773	exact
hCoV-19/Denmark/DCGC-162606/2021|2021-08-24|2021-08-31	99.3015446608462	exact
hCoV-19/USA/WI-MHDL-89187/2021|2021-07-26|2021-09-07	92.5015097631349	exact
hCoV-19/Switzerland/VS-ICH-2210910272/2021|2021-09-05|2021-09-21	98.8696964615127	exact
hCoV-19/USA/CA-CDC-FG-065068/2021|2021-08-05|2021-09-15	97.23564143854	exact
hCoV-19/Sweden/4094783864/2021|2021-08-10|2021-08-25	99.441923012271	exact
hCoV-19/Israel/SMC-7012660/2021|2021-08-04|2021-09-01	98.9915288422751	exact
hCoV-19/Sweden/01_SE100_21CS508196/2021|2021-08-19|2021-08-30	99.5872344709554	exact
hCoV-19/USA/TX-CDC-FG-066158/2021|2021-08-03|2021-09-15	98.939953035894	exact
hCoV-19/USA/MS-UMMC-M869F4-508625/2021|2021-08-10|2021-08-28	99.0439129122077	exact
hCoV-19/USA/AL-ADPH-0293/2021|2021-08-05|2021-09-14	98.8557430958693	exact
hCoV-19/USA/IN-GD-082421-331/2021|2021-08-12|2021-08-31	99.3551420702626	exact
hCoV-19/USA/KY-GD-081721-21080923793/2021|2021-08-09|2021-08-24	98.8222266961949	exact
hCoV-19/Peru/LIM-INS-5776/2021|2021-08-26|2021-09-30	99.1324155026296	exact
hCoV-19/Peru/LIM-INS-6679/2021|2021-09-12|2021-10-15	98.6400026797977	exact
hCoV-19/Switzerland/TG-ETHZ-672085/2021|2021-10-15|2021-10-26	98.2165605095541	exact
hCoV-19/Peru/LIM-INS-5836/2021|2021-08-27|2021-09-30	97.1159643598848	exact
hCoV-19/Peru/LIM-INS-5085/2021|2021-08-26|2021-09-22	98.6567514152681	exact
hCoV-19/Switzerland/ZH-UZH-IMV-3ba52a3e/2021|2021-09-29|2021-10-18	99.4608171466845	exact
hCoV-19/Peru/LIM-UPCH-1331/2021|2021-09-21|2021-10-14	97.2419809421554	exact
hCoV-19/Peru/LIM-UPCH-1195/2021|2021-08-17|2021-10-14	98.9800711266188	exact
hCoV-19/Peru/LIM-UPCH-1200/2021|2021-08-17|2021-10-14	99.0034560279167	exact
hCoV-19/Peru/SAM-INS-7169/2021|2021-09-01|2021-10-25	98.7170898372077	exact
hCoV-19/USA/NJ-CDC-FG-102068/2021|2021-08-23|2021-09-08	99.0673957529605	exact
hCoV-19/USA/NY-CDC-FG-195757/2021|2021-12-08|2021-12-24	96.1241610738255	exact
hCoV-19/USA/NY-CDC-FG-196493/2021|2021-12-08|2021-12-24	99.7819450501526	exact
hCoV-19/USA/FL-CDC-ASC210194724/2021|2021-08-20|2021-10-15	99.2252481888919	exact
hCoV-19/Switzerland/BL-ETHZ-34628981/2021|2021-11-02|2021-11-16	99.3833986796689	exact
hCoV-19/Denmark/DCGC-169488/2021|2021-09-04|2021-09-09	99.7484403300463	exact
hCoV-19/Denmark/DCGC-167537/2021|2021-08-29|2021-09-07	97.3175317263144	exact
hCoV-19/Denmark/DCGC-191262/2021|2021-10-22|2021-10-29	91.9204100090443	exact
hCoV-19/England/PHEC-3K08CK10/2021|2021-10-05|2021-10-18	98.4166387118417	exact
hCoV-19/Germany/BW-RKI-I-316196/2021|2021-11-05|2021-11-18	98.4039164403313	exact
hCoV-19/Italy/VEN-IZSVe-21RS8214-2_VR/2021|2021-10-25|2021-11-18	99.6482647728795	exact
hCoV-19/Germany/BW-RKI-I-285720/2021|2021-10-07|2021-10-21	98.7823695156313	exact
hCoV-19/Germany/BY-RKI-I-268992/2021|2021-09-24|2021-10-07	99.4297024388607	exact
hCoV-19/Switzerland/SZ-ETHZ-33998346/2021|2021-09-06|2021-09-29	98.7905387295631	exact
hCoV-19/Germany/ST-RKI-I-243084/2021|2021-09-10|2021-09-23	98.7217338790848	exact
hCoV-19/Italy/VEN-IZSVe-21RS8130-5_VI/2021|2021-09-08|2021-09-28	98.5462969180152	exact
hCoV-19/Germany/BY-RKI-I-224585/2021|2021-08-30|2021-09-09	99.0673331767706	exact
hCoV-19/Germany/RP-RKI-I-236462/2021|2021-09-07|2021-09-16	99.4231285215991	exact
hCoV-19/Germany/BY-RKI-I-231486/2021|2021-09-03|2021-09-16	97.5842168836398	exact
hCoV-19/Germany/NW-RKI-I-217015/2021|2021-08-27|2021-09-09	96.9903368675346	exact
hCoV-19/Germany/BY-RKI-I-209650/2021|2021-08-21|2021-09-02	98.8426702448843	exact
hCoV-19/Germany/HE-RKI-I-221377/2021|2021-08-22|2021-09-09	99.1846731982284	exact
hCoV-19/Germany/BY-RKI-I-231427/2021|2021-09-04|2021-09-16	99.6175010065763	exact
hCoV-19/Germany/BY-RKI-I-226492/2021|2021-09-01|2021-09-09	98.8090845046798	exact
hCoV-19/Germany/NW-RKI-I-326326/2021|2021-11-11|2021-11-25	97.5028529234074	exact
hCoV-19/Italy/UMB-IZSGC-309957.1.52/2021|2021-10-02|2021-10-15	99.6650252905906	exact
hCoV-19/Germany/NW-RKI-I-216873/2021|2021-08-27|2021-09-09	99.0035897607944	exact
hCoV-19/Germany/BY-RKI-I-208649/2021|2021-08-19|2021-09-02	98.6413499278741	exact
hCoV-19/Germany/NW-RKI-I-261326/2021|2021-09-21|2021-09-30	98.8796457802227	exact
hCoV-19/Germany/BW-RKI-I-256494/2021|2021-09-17|2021-09-30	96.9272056356927	exact
hCoV-19/Germany/SH-RKI-I-211457/2021|2021-08-10|2021-09-02	98.3123070728761	exact
hCoV-19/Germany/BY-RKI-I-259872/2021|2021-09-18|2021-09-30	98.1553528306949	exact
hCoV-19/Germany/NW-RKI-I-209214/2021|2021-08-21|2021-09-02	98.748825976117	exact
hCoV-19/Brazil/SP-IB_130065/2021|2021-09-01|2021-09-24	99.6181288312732	exact
hCoV-19/Brazil/SP-IB_129514/2021|2021-08-23|2021-09-14	94.2082872743108	exact
hCoV-19/Brazil/SP-IB_135237/2021|2021-09-26|2021-10-28	99.3836465346866	exact
hCoV-19/Brazil/SP-IB_137025/2021|2021-10-04|2021-11-03	99.0386225839949	exact
hCoV-19/Brazil/SP-IB_129834/2021|2021-08-31|2021-09-17	98.9530552666018	exact
hCoV-19/Brazil/SP-IB_133268/2021|2021-09-13|2021-10-11	98.48006978929	exact
hCoV-19/Brazil/SP-IB_133065/2021|2021-09-12|2021-10-10	97.9063212991545	exact
hCoV-19/Brazil/SP-IB_130159/2021|2021-08-31|2021-09-24	99.041972331089	exact
hCoV-19/Brazil/SP-IB_129559/2021|2021-08-24|2021-09-14	98.5963149078727	exact
hCoV-19/USA/CA-CDC-FG-166706/2021|2021-11-09|2021-11-17	99.1275167785235	exact
hCoV-19/USA/CA-CDC-FG-166877/2021|2021-11-09|2021-11-17	99.7819669931571	exact
hCoV-19/Chile/RM-HCUCH-UNAB-16905068973/2021|2021-10-12|2021-11-03	97.7856064418722	exact
hCoV-19/Chile/RM-167474/2021|2021-10-15|2021-11-08	98.9196081062945	exact
hCoV-19/Chile/AR-UFRO-0292/2021|2021-10-22|2021-11-03	98.9531606495772	exact
hCoV-19/Switzerland/GR-ETHZ-672564/2021|2021-11-03|2021-11-16	99.2798043747697	exact
hCoV-19/Switzerland/ZH-UZH-IMV-3ba54661/2021|2021-11-03|2021-11-15	98.3250703470454	exact
hCoV-19/Switzerland/SG-ETHZ-672663/2021|2021-11-04|2021-11-16	97.7473098454628	exact
hCoV-19/Switzerland/SG-ETHZ-672176/2021|2021-10-22|2021-11-05	95.7615183421635	exact
hCoV-19/Switzerland/BS-ETHZ-34648951/2021|2021-11-03|2021-11-16	99.1848099567245	exact
hCoV-19/Switzerland/SH-ETHZ-34632298/2021|2021-11-02|2021-11-16	99.453166935051	exact
hCoV-19/Switzerland/BS-ETHZ-34650896/2021|2021-11-03|2021-11-16	98.7218196457327	exact
hCoV-19/Switzerland/SG-ETHZ-672477/2021|2021-10-30|2021-11-08	98.8968615879828	exact
hCoV-19/Switzerland/SG-UZH-IMV-3ba53b31/2021|2021-10-20|2021-11-08	98.4609710300429	exact
hCoV-19/Switzerland/SZ-ETHZ-34602879/2021|2021-10-29|2021-11-08	99.3626513702996	exact
hCoV-19/Brazil/SP-IB_142257/2021|2021-11-21|2021-12-14	98.1442401098717	exact
hCoV-19/Brazil/SP-IB_141202/2021|2021-11-15|2021-12-03	99.537734901015	exact
hCoV-19/Brazil/SP-IB_142539/2021|2021-11-23|2021-12-14	97.7590191940509	exact
hCoV-19/Brazil/SP-IB_141228/2021|2021-11-18|2021-12-03	96.9817767653759	exact
hCoV-19/Brazil/SP-IB_139897/2021|2021-11-03|2021-11-28	99.7515778165704	exact
hCoV-19/Brazil/SP-IB_139890/2021|2021-10-31|2021-11-28	98.7044806175533	exact
hCoV-19/Germany/NW-RKI-I-354266/2021|2021-11-26|2021-12-09	98.8897833232709	exact
hCoV-19/USA/CA-CDC-FG-082354/2021|2021-08-13|2021-08-26	97.8465047631826	exact
hCoV-19/France/PAC-CERBAHC-11467606/2021|2021-11-09|2021-12-03	98.9198617959813	exact
hCoV-19/Slovakia/27965/2021|2021-10-01|2021-11-05	98.1781580271767	exact
hCoV-19/Slovenia/563817/2021|2021-12-14|2022-01-11	97.381495904391	exact
hCoV-19/USA/KY-GD-081721-21080923800/2021|2021-08-09|2021-08-24	98.6980302674407	exact
hCoV-19/USA/ME-JAX-JAX-2140-076/2021|2021-09-20|2021-10-10	99.0740430100312	exact
hCoV-19/Germany/BW-RKI-I-185682/2021|2021-06-14|2021-07-08	99.0096018263614	exact
hCoV-19/Germany/BY-RKI-I-251455/2021|2021-09-13|2021-09-30	99.3358156385227	exact
hCoV-19/Italy/VEN-IZSVe-21RS1718-12_TV/2021|2021-06-27|2021-07-16	99.7152524203544	exact
hCoV-19/Germany/BW-RKI-I-226627/2021|2021-09-02|2021-09-09	98.876140633387	exact
hCoV-19/Germany/TH-RKI-I-259933/2021|2021-09-17|2021-09-30	96.4980544747082	exact
hCoV-19/Germany/NW-RKI-I-272110/2021|2021-10-01|2021-10-07	98.6582584194284	exact
hCoV-19/Germany/HH-RKI-I-261004/2021|2021-09-21|2021-09-30	98.1915179170581	exact
hCoV-19/Germany/NW-RKI-I-271960/2021|2021-09-27|2021-10-07	92.089902717209	exact
hCoV-19/Germany/BW-RKI-I-246857/2021|2021-09-11|2021-09-23	98.7922300130842	exact
hCoV-19/Germany/NW-RKI-I-256560/2021|2021-09-17|2021-09-30	99.3123574399571	exact
hCoV-19/Germany/NW-RKI-I-226888/2021|2021-09-03|2021-09-16	99.0304941460633	exact
hCoV-19/Brazil/SP-IB_131117/2021|2021-08-31|2021-09-24	99.142062401555	exact
hCoV-19/Brazil/SP-IB_132561/2021|2021-09-06|2021-10-03	98.4825645663752	exact
hCoV-19/USA/OH-PLMI-H75WK-04307/2021|2021-09|2021-10-03	98.4534872018518	exact
hCoV-19/Switzerland/ZH-UZH-IMV-3ba518a4/2021|2021-09-20|2021-10-04	98.7839603363371	exact
hCoV-19/Germany/BY-RKI-I-223642/2021|2021-08-30|2021-09-09	98.4938950758084	exact
hCoV-19/Germany/BW-RKI-I-256444/2021|2021-09-17|2021-09-30	98.7219911445056	exact
hCoV-19/Germany/RP-RKI-I-236678/2021|2021-09-07|2021-09-16	98.9163255720325	exact
hCoV-19/Germany/HH-RKI-I-236888/2021|2021-09-08|2021-09-16	98.970144246897	exact
hCoV-19/Germany/BY-RKI-I-214040/2021|2021-08-24|2021-09-02	98.3025260827267	exact
hCoV-19/Germany/BY-RKI-I-251016/2021|2021-09-14|2021-09-30	98.466803099943	exact
hCoV-19/Germany/BW-RKI-I-220826/2021|2021-08-28|2021-09-09	98.5705177678601	exact
hCoV-19/USA/OH-PLMI-H35TN-02651/2021|2021-07|2021-07-24	92.0997014324533	exact
hCoV-19/Spain/GA-CHUVI-51628085/2021|2021-06-23|2021-07-15	98.9048528081985	exact
hCoV-19/USA/CA-CDC-FG-050177/2021|2021-07-26|2021-08-09	99.0673957529605	exact
hCoV-19/USA/CA-CDC-FG-086637/2021|2021-08-11|2021-09-01	98.7689520998256	exact
hCoV-19/USA/CA-CDC-FG-070549/2021|2021-08-09|2021-08-23	98.2018853366433	exact
hCoV-19/USA/CA-CDC-FG-081843/2021|2021-08-16|2021-08-24	99.1513484502885	exact
hCoV-19/USA/TN-CDC-FG-066449/2021|2021-07-03|2021-08-20	98.9597315436242	exact
hCoV-19/Germany/RP-RKI-I-256735/2021|2021-09-17|2021-09-30	98.1178917703895	exact
hCoV-19/USA/CA-CDC-FG-087258/2021|2021-08-12|2021-09-01	98.80860489311	exact
hCoV-19/USA/CA-CDC-FG-068120/2021|2021-08-07|2021-08-20	98.5509190929827	exact
hCoV-19/USA/CA-CDC-FG-089028/2021|2021-08-17|2021-09-08	98.584462632497	exact
hCoV-19/USA/CA-CDC-FG-081790/2021|2021-08-16|2021-08-24	98.7621188231742	exact
hCoV-19/USA/CA-CDC-FG-087038/2021|2021-08-11|2021-09-01	99.2385616530256	exact
hCoV-19/USA/CA-CDC-FG-070972/2021|2021-08-09|2021-08-23	98.5204321277595	exact
hCoV-19/USA/CA-CDC-FG-071473/2021|2021-08-09|2021-08-23	98.3595558388406	exact
hCoV-19/USA/CA-CDC-FG-071015/2021|2021-08-09|2021-08-23	98.6816062263075	exact
hCoV-19/USA/SC-MUSC-02472/2021|2021-08-12|2021-09-18	96.8630477085151	exact
hCoV-19/USA/TN-CDC-ASC210186729/2021|2021-08-10|2021-09-01	99.6141716432933	exact
hCoV-19/USA/CA-CDC-FG-088439/2021|2021-08-17|2021-09-08	99.2486247148799	exact
hCoV-19/USA/CA-CDC-FG-050500/2021|2021-07-26|2021-08-09	98	exact
hCoV-19/USA/CA-CDC-FG-068019/2021|2021-08-07|2021-08-20	99.0637583892617	exact
hCoV-19/USA/SC-MUSC-03185/2021|2021-08-27|2021-09-28	98.1814521540733	exact
hCoV-19/USA/CA-CDC-FG-088760/2021|2021-08-17|2021-09-08	98.8288590604027	exact
hCoV-19/Germany/NW-RKI-I-241083/2021|2021-09-10|2021-09-23	99.7048168522742	exact
hCoV-19/USA/CA-CDC-FG-079953/2021|2021-08-15|2021-08-24	99.0373004159399	exact
hCoV-19/USA/CA-CDC-FG-074247/2021|2021-08-10|2021-08-24	98.6346405448019	exact
hCoV-19/Brazil/SP-IB_130451/2021|2021-08-30|2021-09-24	99.6985227615315	exact
hCoV-19/Germany/RP-RKI-I-224408/2021|2021-09-01|2021-09-09	97.0812225316201	exact
hCoV-19/France/OCC-CHU-TLS-211931360201/2021|2021-07-08|2021-08-04	94.6377638334284	exact
hCoV-19/Switzerland/VD-ETHZ-34156957/2021|2021-09-17|2021-10-12	98.9566909322688	exact
hCoV-19/Spain/GA-CHUVI-34096021/2021|2021-07-08|2021-08-07	99.3804213135068	exact
hCoV-19/Germany/SH-RKI-I-218033/2021|2021-08-19|2021-09-09	99.6344980215948	exact
hCoV-19/USA/CA-CDC-FG-064941/2021|2021-08-06|2021-09-15	98.389315794772	exact
hCoV-19/USA/CA-CDC-FG-065229/2021|2021-08-06|2021-09-15	99.0403006610516	exact
hCoV-19/Spain/GA-CHUVI-51630296/2021|2021-06-27|2021-07-09	99.2463069038288	exact
hCoV-19/USA/AZ-TG973971/2021|2021-06-26|2021-07-26	97.8528121126855	exact
hCoV-19/India/UP-IGIB-712063/2021|2021-05-02|2021-07-09	98.9476879490033	exact
hCoV-19/India/UP-IGIB-6L14578/2021|2021-05-02|2021-07-09	98.7322243090958	exact
hCoV-19/India/KL-GENESCOV06848/2021|2021-08-03|2021-10-03	98.7127484831216	exact
hCoV-19/England/NORW-13E1CCF/2021|2021-06-04|2021-06-28	99.5578333835795	exact
hCoV-19/England/NORW-13E2718/2021|2021-05-22|2021-06-21	99.2513261263681	exact
hCoV-19/Germany/BW-RKI-I-265279/2021|2021-09-25|2021-10-07	99.7718809755443	exact
hCoV-19/Sweden/01_SE100_21CS509035/2021|2021-08-27|2021-09-10	99.1324155026296	exact
hCoV-19/Israel/SMC-7012664/2021|2021-08-05|2021-09-01	99.2614723555675	exact
hCoV-19/Italy/CAM-AMES.89.2/2021|2021-07-12|2021-07-23	99.7853285479489	exact
hCoV-19/Italy/CAM-AMES.86.6/2021|2021-07-01|2021-07-23	99.0204300714549	exact
hCoV-19/USA/IL-C21WGS1745/2021|2021-07-12|2021-08-04	98.3292515180998	exact
hCoV-19/USA/KY-GD-080321-21070910053/2021|2021-07-09|2021-08-11	98.4899835575987	exact
hCoV-19/USA/WI-MHDL-89488/2021|2021-07-26|2021-09-07	98.6411675893306	exact
hCoV-19/Germany/NW-RKI-I-253024/2021|2021-09-16|2021-09-30	99.5402530286251	exact
hCoV-19/USA/NC-CDC-FG-062250/2021|2021-07-30|2021-08-13	97.9563758389262	exact
hCoV-19/Germany/NW-RKI-I-229001/2021|2021-09-04|2021-09-16	98.2420236857114	exact
hCoV-19/Belgium/MBLGOT418831/2021|2021-07-08|2021-07-26	99.5745678681495	exact
hCoV-19/Germany/NW-RKI-I-206944/2021|2021-08-23|2021-08-26	98.909798396565	exact
hCoV-19/Germany/RP-RKI-I-197762/2021|2021-08-04|2021-08-19	99.2990105651518	exact
hCoV-19/Denmark/DCGC-135889/2021|2021-07-23|2021-07-28	99.775062109716	exact
hCoV-19/Sweden/01_SE100_21CS509846/2021|2021-09-07|2021-09-20	93.0626737681305	exact
hCoV-19/Germany/BW-RKI-I-197259/2021|2021-07-18|2021-08-19	99.8054605219025	exact
hCoV-19/Italy/ABR-IZSGC-298535/2021|2021-07-16|2021-08-04	99.6248408923427	exact
hCoV-19/Sweden/01_SE100_21CS505872/2021|2021-07-16|2021-08-02	99.5477841422973	exact
hCoV-19/Italy/UMB-IZSGC-299421.1.21/2021|2021-07-20|2021-08-02	99.6415890667917	exact
hCoV-19/Italy/LAZ-IFO-07163033/2021|2021-07-16|2021-07-25	98.9064439300929	exact
hCoV-19/Spain/MD-HRYC-71346792/2021|2021-06-26|2021-08-03	98.6586183769282	exact
hCoV-19/France/IDF-CERBAHC-08368385/2021|2021|2021-08-31	99.6711519747659	exact
hCoV-19/France/IDF-CERBAHC-08255804/2021|2021|2021-08-20	97.1846582329452	exact
hCoV-19/Germany/NW-RKI-I-224189/2021|2021-08-31|2021-09-09	98.9696257761369	exact
hCoV-19/Germany/BW-RKI-I-200134/2021|2021-07-22|2021-08-19	99.7316696853827	exact
hCoV-19/Germany/TH-RKI-I-228951/2021|2021-09-01|2021-09-16	99.1914650920925	exact
hCoV-19/Sweden/01_SE100_21CS504093/2021|2021-06-11|2021-07-12	99.4405922352862	exact
hCoV-19/USA/TX-CDC-FG-037873/2021|2021-06-07|2021-06-25	98.9797630633956	exact
hCoV-19/USA/AL-ADPH-ADPH_0347/2021|2021-08-13|2021-09-18	99.1611864179305	exact
hCoV-19/USA/CA-CDC-FG-064897/2021|2021-08-05|2021-09-15	98.6481046628648	exact
hCoV-19/USA/TX-CDC-FG-037328/2021|2021-06-03|2021-06-25	98.741610738255	exact
hCoV-19/USA/CA-CDC-FG-037656/2021|2021-06-14|2021-06-25	98.6375838926175	exact
hCoV-19/Philippines/PH-PGC-71897/2021|2021-08-02|2021-10-26	98.5025627282168	exact
hCoV-19/Philippines/PH-PGC-75040/2021|2021-08-08|2021-10-26	96.9885773624091	exact
hCoV-19/Malaysia/C19UMB233/2021|2021-09-10|2021-10-02	98.6478325057039	exact
hCoV-19/USA/AL-CDC-FG-048557/2021|2021-07-20|2021-08-09	98.6748968432353	exact
hCoV-19/USA/AL-CDC-FG-046759/2021|2021-07-17|2021-08-09	99.1546177328995	exact
hCoV-19/USA/AL-CDC-FG-083141/2021|2021-08-14|2021-08-26	98.2320775604683	exact
hCoV-19/USA/AL-CDC-FG-062028/2021|2021-07-29|2021-08-11	98.6844313185891	exact
hCoV-19/USA/AL-CDC-FG-061978/2021|2021-07-29|2021-08-11	98.9060402684564	exact
hCoV-19/USA/AL-CDC-FG-083132/2021|2021-08-14|2021-08-26	99.1579724244356	exact
hCoV-19/USA/AL-CDC-FG-048285/2021|2021-07-19|2021-08-09	98.9697986577181	exact
hCoV-19/USA/NY-CDC-FG-077713/2021|2021-08-09|2021-08-24	97.4672078902345	exact
hCoV-19/USA/AL-CDC-FG-054795/2021|2021-07-27|2021-08-11	99.2683827230929	exact
hCoV-19/USA/AL-CDC-FG-048556/2021|2021-07-20|2021-08-09	99.2183568720856	exact
hCoV-19/USA/AL-CDC-FG-054839/2021|2021-07-27|2021-08-11	98.1776688928416	exact
hCoV-19/USA/WI-CDC-FG-043471/2021|2021-07-15|2021-08-03	97.2013422818792	exact
hCoV-19/USA/WI-CDC-FG-042162/2021|2021-07-12|2021-07-24	99.3660271031799	exact
hCoV-19/USA/AL-CDC-FG-048341/2021|2021-07-19|2021-08-09	92.3814955214868	exact
hCoV-19/USA/AL-CDC-FG-048189/2021|2021-07-18|2021-08-09	97.3601234402254	exact
hCoV-19/USA/AL-CDC-FG-054895/2021|2021-07-27|2021-08-11	98.3051985099171	exact
hCoV-19/USA/AL-CDC-FG-046744/2021|2021-07-17|2021-08-09	99.3693814571314	exact
hCoV-19/USA/MS-MSPHL-027859/2021|2021|2021-08-27	98.4232420826624	exact
hCoV-19/USA/AL-CDC-FG-061983/2021|2021-07-29|2021-08-11	98.4832214765101	exact
hCoV-19/USA/MS-UMMC-M1148F4-511330/2021|2021-09-02|2021-09-18	99.0369450689574	exact
hCoV-19/USA/AL-CDC-FG-061985/2021|2021-07-29|2021-08-11	98.9697986577181	exact
hCoV-19/USA/AL-CDC-FG-066470/2021|2021-08-03|2021-08-20	99.2348222975467	exact
hCoV-19/USA/AL-CDC-FG-062097/2021|2021-07-29|2021-08-11	98.3226542319434	exact
hCoV-19/USA/AL-CDC-FG-066691/2021|2021-08-02|2021-08-20	98.090988391599	exact
hCoV-19/USA/AL-CDC-FG-046753/2021|2021-07-17|2021-08-09	92.4586534268174	exact
hCoV-19/Germany/BY-RKI-I-251053/2021|2021-09-13|2021-09-30	99.1808232055328	exact
hCoV-19/Germany/BY-RKI-I-224289/2021|2021-08-30|2021-09-09	98.6044483209769	exact
hCoV-19/Germany/BW-RKI-I-227077/2021|2021-09-03|2021-09-16	99.2015834144051	exact
hCoV-19/Germany/BY-RKI-I-236991/2021|2021-09-06|2021-09-16	96.7662943208883	exact
hCoV-19/Germany/NW-RKI-I-208846/2021|2021-08-20|2021-09-02	98.1316248490541	exact
hCoV-19/Germany/NI-RKI-I-230766/2021|2021-09-02|2021-09-16	99.5739827580423	exact
hCoV-19/Malaysia/C19UMB217/2021|2021-08-27|2021-10-02	99.5974100043614	exact
hCoV-19/Malaysia/COV0236/2021|2021-09-11|2021-10-02	98.624345725406	exact
hCoV-19/Malaysia/COV0096/2021|2021-08-15|2021-09-13	98.4502884744398	exact
hCoV-19/Malaysia/COV0083/2021|2021-08-25|2021-09-23	98.8258973498826	exact
hCoV-19/Malaysia/C19UMB221/2021|2021-09-04|2021-10-02	98.9530552666018	exact
hCoV-19/Singapore/1908/2021|2021-07-13|2021-07-19	99.4772293153715	exact
hCoV-19/USA/CA-CDC-FG-058879/2021|2021-08-02|2021-08-11	99.2753866281995	exact
hCoV-19/USA/CA-CDC-FG-062816/2021|2021-08-04|2021-08-13	98.3221476510067	exact
hCoV-19/USA/WA-CDC-FG-082271/2021|2021-08-13|2021-08-26	90.9264725613847	exact
hCoV-19/USA/CA-CDC-FG-051250/2021|2021-07-27|2021-08-09	99.2284209466939	exact
hCoV-19/USA/AL-CDC-FG-062070/2021|2021-07-29|2021-08-11	99.194955051657	exact
hCoV-19/Germany/NW-RKI-I-221162/2021|2021-08-28|2021-09-09	99.7886544332249	exact
hCoV-19/Germany/NW-RKI-I-249424/2021|2021-09-14|2021-09-23	99.6913476700104	exact
hCoV-19/Germany/BE-RKI-I-246719/2021|2021-09-10|2021-09-23	96.8705977057758	exact
hCoV-19/Germany/HH-RKI-I-247426/2021|2021-09-10|2021-09-23	98.8661522978866	exact
hCoV-19/Germany/NW-RKI-I-227045/2021|2021-09-03|2021-09-16	97.1651905528717	exact
hCoV-19/Thailand/Chanthaburi_SEQ17681/2021|2021-09-28|2021-10-11	99.0175697424893	exact
hCoV-19/Thailand/Chanthaburi_SEQ17658/2021|2021-09-27|2021-10-11	87.7740529668119	exact
hCoV-19/Thailand/DMSc-02014/2021|2021-08-03|2021-10-01	98.8931374522037	exact
hCoV-19/Thailand/Chanthaburi_SEQ17711/2021|2021-09-29|2021-10-11	98.9507910968088	exact
hCoV-19/England/PHEC-356F83/2021|2021|2021-08-30	99.5471925940833	exact
hCoV-19/Sweden/01_SE100_21CS511883/2021|2021-09-16|2021-10-15	98.1944863162831	exact
hCoV-19/Sweden/01_SE100_21CS510255/2021|2021-09-14|2021-09-27	99.0453220781831	exact
hCoV-19/England/PHEC-324BA8/2021|2021-06-18|2021-06-30	99.0174379610999	exact
hCoV-19/Wales/PHWC-PDNTOP/2021|2021-08-10|2021-08-23	95.4108464810907	exact
hCoV-19/England/PHEC-W30AWC78/2021|2021-08-25|2021-09-13	99.6611988863171	exact
hCoV-19/Germany/BW-RKI-I-186086/2021|2021-06-30|2021-07-15	98.0913726016369	exact
hCoV-19/Germany/BY-RKI-I-215935/2021|2021-08-25|2021-09-02	97.6252767156369	exact
hCoV-19/Germany/BY-RKI-I-227420/2021|2021-09-02|2021-09-16	98.0542136339238	exact
hCoV-19/Germany/BY-RKI-I-193962/2021|2021-07-27|2021-08-05	96.8368442238025	exact
hCoV-19/Germany/TH-RKI-I-231551/2021|2021-09-03|2021-09-16	99.8289164709829	exact
hCoV-19/Sweden/01_SE100_21CS510459/2021|2021-08-23|2021-09-27	96.8612869728336	exact
hCoV-19/France/OCC-CHU-TLS-211931387601/2021|2021-07-12|2021-08-04	98.9597664507902	exact
hCoV-19/Sweden/01_SE100_21CS505687/2021|2021-07-14|2021-07-26	99.6214785783673	exact
hCoV-19/Maldives/MAV75632/2021|2021-07-14|2021-08-20	98.360435875943	exact
hCoV-19/Germany/RP-RKI-I-246739/2021|2021-09-11|2021-09-23	97.8565678250369	exact
hCoV-19/Israel/CVL-13817/2021|2021-05-04|2021-06-22	99.5343695564786	exact
hCoV-19/Romania/TL-28398/2021|2021-09-22|2021-10-02	98.503757380569	exact
hCoV-19/Slovenia/335012/2021|2021-08-24|2021-10-06	99.4931184961396	exact
hCoV-19/Germany/BY-RKI-I-240561/2021|2021-09-08|2021-09-23	99.4365441373759	exact
hCoV-19/Italy/ABR-IZSGC-302265/2021|2021-08-25|2021-09-07	99.6985227615315	exact
hCoV-19/Germany/NW-RKI-I-263999/2021|2021-09-23|2021-10-07	98.8193466156839	exact
hCoV-19/Brazil/SP-IB_129778/2021|2021-08-30|2021-09-17	98.6409852018389	exact
hCoV-19/Brazil/SP-IB_127188/2021|2021-08-16|2021-09-04	99.0989180316886	exact
hCoV-19/Brazil/SP-IB_128290/2021|2021-08-13|2021-09-21	98.5964559675744	exact
hCoV-19/Brazil/RJ-LNN05015/2021|2021-08-09|2021-09-03	98.7988189504764	exact
hCoV-19/England/PHEC-2F8A0B/2021|2021-01-22|2021-06-30	99.098374392492	exact
hCoV-19/England/PHEC-1561DA/2021|2021|2021-06-30	98.1784636028178	exact
hCoV-19/England/PHEC-159878/2021|2021-01-26|2021-06-30	98.7238745980707	exact
hCoV-19/Australia/QLD1540/2021|2021-01-24|2021-02-08	98.3348968105066	exact
hCoV-19/USA/CA-CDC-FG-020099/2021|2021-04-06|2021-04-21	98.3697839796055	exact
hCoV-19/England/PHEC-30C9E8/2021|2021|2021-06-30	98.4135502263961	exact
hCoV-19/USA/CA-CDC-FG-036889/2021|2021-06-05|2021-06-14	98.8791946308725	parent
hCoV-19/USA/CA-CDC-FG-196760/2021|2021-12-15|2021-12-25	93.1276438595313	exact
hCoV-19/USA/NY-CDC-FG-188007/2021|2021-11-30|2021-12-17	94.7156382192977	exact
hCoV-19/USA/CA-CDC-FG-281991/2022|2022-02-15|2022-03-02	99.7818425910388	exact
hCoV-19/USA/CA-CDC-FG-199983/2021|2021-12-17|2021-12-26	98.2139260055059	exact
hCoV-19/USA/CA-CDC-FG-213551/2021|2021-12-21|2022-01-02	99.3958717905689	exact
hCoV-19/USA/CA-CDC-FG-285751/2022|2022-02-22|2022-03-07	98.6675616714214	exact
hCoV-19/USA/CA-CDC-FG-197715/2021|2021-12-16|2021-12-25	99.476422218493	exact
hCoV-19/USA/CA-CDC-FG-254830/2022|2022-01-29|2022-02-06	97.8754824635006	exact
hCoV-19/USA/CA-CDC-FG-246694/2022|2022-01-17|2022-01-31	98.9226380265145	exact
hCoV-19/USA/CA-CDC-FG-200212/2021|2021-12-17|2021-12-26	99.2347709347206	exact
hCoV-19/USA/CA-CDC-FG-273684/2022|2022-02-08|2022-02-23	98.9427756334956	exact
hCoV-19/USA/GA-CDC-FG-215282/2021|2021-12-21|2022-01-02	99.7046484309448	exact
hCoV-19/USA/VA-DCLS-12102/2021|2021-12-22|2022-01-28	97.3555436385574	exact
hCoV-19/USA/CA-CDC-FG-255058/2022|2022-01-29|2022-02-06	98.9461319013257	exact
hCoV-19/USA/CA-CDC-FG-240954/2022|2022-01-17|2022-01-26	98.5333109582145	exact
hCoV-19/USA/TX-CDC-FG-235838/2021|2021-12-28|2022-01-19	96.2831145284223	exact
hCoV-19/USA/CA-CDC-FG-258569/2022|2022-01-30|2022-02-15	99.4697096828327	exact
hCoV-19/USA/CA-CDC-FG-258754/2022|2022-01-30|2022-02-15	99.2951837556637	exact
hCoV-19/USA/TX-CDC-FG-261462/2022|2022-01-30|2022-02-16	99.0233260614197	exact
hCoV-19/USA/CA-CDC-FG-213382/2021|2021-12-21|2022-01-02	99.6576606813224	exact
hCoV-19/USA/CA-CDC-FG-216828/2021|2021-12-24|2022-01-04	99.6006041282094	exact
hCoV-19/USA/CA-CDC-FG-233954/2022|2022-01-04|2022-01-21	99.3086088269844	exact
hCoV-19/USA/TX-CDC-FG-244029/2022|2022-01-13|2022-01-31	99.5234099681155	exact
hCoV-19/USA/CA-CDC-FG-254852/2022|2022-01-29|2022-02-06	99.087095150193	exact
hCoV-19/Germany/BY-RKI-I-456462/2022|2022-01-13|2022-01-28	98.2950159422722	exact
hCoV-19/Switzerland/AG-ETHZ-35456687/2021|2021-12-26|2022-01-17	99.4359576968273	exact
hCoV-19/Switzerland/BE-ETHZ-35646998/2022|2022-01-10|2022-01-25	99.4896931444303	exact
hCoV-19/USA/CA-CDC-FG-202507/2021|2021-12-18|2021-12-28	98.6809867427421	exact
hCoV-19/USA/WI-CDC-FG-243005/2022|2022-01-13|2022-01-31	99.164289310287	exact
hCoV-19/USA/CA-CDC-FG-258862/2022|2022-01-30|2022-02-15	99.1139452928344	exact
hCoV-19/Germany/HE-RKI-I-438591/2022|2022-01-08|2022-01-25	99.5534065343676	exact
hCoV-19/USA/CA-CDC-FG-234021/2022|2022-01-03|2022-01-21	98.4829669407619	exact
hCoV-19/USA/CO-CDC-FG-248986/2022|2022-01-19|2022-02-02	99.5368350394361	exact
hCoV-19/USA/CA-CDC-FG-258843/2022|2022-01-30|2022-02-15	94.4185265984226	exact
hCoV-19/USA/CA-CDC-FG-239259/2022|2022-01-12|2022-01-31	97.8318509817083	exact
hCoV-19/Germany/BE-RKI-I-443790/2022|2022-01-07|2022-01-25	99.6068548387097	exact
hCoV-19/USA/TX-CDC-FG-236393/2022|2022-01-04|2022-01-19	99.5771102533982	exact
hCoV-19/USA/CA-CDC-FG-258876/2022|2022-01-30|2022-02-15	98.5931571701978	exact
hCoV-19/USA/CO-CDC-FG-248778/2022|2022-01-19|2022-02-02	99.5099848967948	exact
hCoV-19/USA/WI-CDC-FG-266602/2022|2022-01-31|2022-02-16	98.194327907367	exact
hCoV-19/USA/CA-CDC-FG-210149/2021|2021-12-22|2022-01-01	99.1105890250042	exact
hCoV-19/USA/CO-CDC-FG-284284/2022|2022-02-19|2022-03-02	98.291659674442	exact
hCoV-19/USA/CO-CDC-FG-243117/2022|2022-01-13|2022-01-31	96.465849974828	exact
hCoV-19/USA/CA-OC-FG-270506/2022|2022-01-26|2022-03-23	91.4381607652291	exact
hCoV-19/USA/CA-CDC-FG-218625/2021|2021-12-23|2022-01-05	98.1372713542541	exact
hCoV-19/USA/CA-CDC-FG-229128/2022|2022-01-02|2022-01-12	99.1005202215137	exact
hCoV-19/USA/CA-CDC-FG-284318/2022|2022-02-19|2022-03-02	99.6576606813224	exact
hCoV-19/USA/CO-CDC-FG-244848/2022|2022-01-13|2022-01-31	98.9859987241043	exact
hCoV-19/USA/CA-CDC-FG-286048/2022|2022-02-22|2022-03-07	99.7952058013832	exact
hCoV-19/USA/CA-CDC-FG-266638/2022|2022-02-03|2022-02-17	99.009900990099	exact
hCoV-19/USA/TX-CDC-FG-257191/2022|2022-01-27|2022-02-08	99.5703977177379	exact
hCoV-19/USA/CA-CDC-FG-286857/2022|2022-02-22|2022-03-11	99.5401913072663	exact
hCoV-19/USA/CA-CDC-FG-264191/2022|2022-02-04|2022-02-16	96.9445656918376	exact
hCoV-19/USA/CO-CDC-FG-237602/2022|2022-01-04|2022-01-21	99.4462158080215	exact
hCoV-19/USA/CA-CDC-FG-276079/2022|2022-02-10|2022-02-24	98.3151535492532	exact
hCoV-19/USA/CA-CDC-FG-271122/2022|2022-02-09|2022-02-22	99.0938076858533	exact
hCoV-19/USA/CO-CDC-FG-256199/2022|2022-01-27|2022-02-08	96.9491525423729	exact
hCoV-19/USA/CA-CDC-FG-218297/2021|2021-12-23|2022-01-05	96.9760026850143	exact
hCoV-19/USA/CA-CDC-FG-220573/2021|2021-12-23|2022-01-05	99.6375230743413	exact
hCoV-19/USA/CA-CDC-FG-234397/2022|2022-01-04|2022-01-21	99.4428595401913	exact
hCoV-19/USA/CA-CDC-FG-218167/2021|2021-12-23|2022-01-04	98.3050847457627	exact
hCoV-19/USA/CA-CDC-FG-260632/2022|2022-01-28|2022-02-16	96.9088773284108	exact
hCoV-19/USA/NV-CDC-FG-212524/2021|2021-12-20|2022-01-02	99.3287464339654	exact
hCoV-19/USA/CA-CDC-FG-221030/2021|2021-12-23|2022-01-06	98.1506964255748	exact
hCoV-19/USA/CA-CDC-FG-207873/2021|2021-12-22|2022-01-01	98.6843430105722	exact
hCoV-19/USA/CA-CDC-FG-269426/2022|2022-02-08|2022-02-21	97.9627454270851	exact
hCoV-19/USA/CA-CDC-FG-209701/2021|2021-12-20|2022-01-01	99.2314146668904	exact
hCoV-19/USA/CA-CDC-FG-200633/2021|2021-12-17|2021-12-26	99.7717737875482	exact
hCoV-19/Switzerland/BE-IFIK-220124_os_74/2022|2022-01-17|2022-01-28	98.8451725527058	exact
hCoV-19/Germany/BW-RKI-I-436116/2022|2022-01-04|2022-01-13	99.1707235185496	exact
hCoV-19/USA/CA-CDC-FG-223672/2021|2021-12-23|2022-01-07	99.3757341835879	exact
hCoV-19/USA/CA-CDC-FG-208078/2021|2021-12-22|2022-01-01	99.5434096555429	exact
hCoV-19/USA/CA-CDC-FG-215964/2021|2021-12-22|2022-01-04	98.3084410135929	exact
hCoV-19/USA/CA-CDC-FG-219851/2021|2021-12-23|2022-01-05	99.1105890250042	exact
hCoV-19/USA/CA-CDC-FG-193763/2021|2021-12-13|2021-12-23	98.2513844604799	exact
hCoV-19/USA/CA-CDC-FG-193220/2021|2021-12-13|2021-12-23	99.462834888874	exact
hCoV-19/USA/CA-CDC-FG-221280/2021|2021-12-27|2022-01-07	97.9828830340661	exact
hCoV-19/USA/CA-CDC-FG-219656/2021|2021-12-23|2022-01-05	96.8304066077964	exact
hCoV-19/USA/CA-CDC-FG-260303/2022|2022-01-28|2022-02-16	98.8722940090619	exact
hCoV-19/India/TN-CDFD-CO-673/2021|2021-12-27|2022-02-03	99.4560655407447	exact
hCoV-19/India/TN-CDFD-CO-219/2021|2021-12-25|2022-02-09	99.7952607907632	exact
hCoV-19/India/TN-CDFD-CO-93/2021|2021-12-25|2022-02-09	99.6206653462688	exact
hCoV-19/India/TN-CDFD-CO-90/2021|2021-12-24|2022-02-09	99.3588237268791	exact
hCoV-19/India/TN-CDFD-CO-32/2021|2021-12-25|2022-02-09	99.0615363989811	exact
hCoV-19/USA/CA-CDC-FG-223316/2021|2021-12-26|2022-01-07	97.7110253398221	exact
hCoV-19/USA/CA-CDC-FG-232440/2022|2022-01-03|2022-01-19	99.3555965766068	exact
hCoV-19/USA/CA-CDC-FG-246486/2022|2022-01-17|2022-01-31	99.2146333277395	exact
hCoV-19/USA/CA-CDC-FG-241751/2022|2022-01-17|2022-01-26	99.2851149521732	exact
hCoV-19/USA/CA-CDC-FG-202787/2021|2021-12-20|2021-12-29	99.113588288621	exact
hCoV-19/USA/CA-CDC-FG-234466/2022|2022-01-04|2022-01-21	98.9658530033912	exact
hCoV-19/USA/CA-CDC-FG-195440/2021|2021-12-14|2021-12-24	99.4057610958168	exact
hCoV-19/USA/CA-CDC-FG-201876/2021|2021-12-18|2021-12-27	99.728142305756	exact
hCoV-19/USA/CA-CDC-FG-199636/2021|2021-12-17|2021-12-26	98.845095011079	exact
hCoV-19/USA/CA-CDC-FG-213439/2021|2021-12-21|2022-01-02	99.7617049840577	exact
hCoV-19/USA/CA-CDC-FG-192877/2021|2021-12-13|2021-12-23	99.8422077486067	exact
hCoV-19/USA/CA-CDC-FG-232443/2022|2022-01-03|2022-01-19	97.7378754824635	exact
hCoV-19/USA/CA-CDC-FG-239530/2022|2022-01-16|2022-01-31	99.4730659506629	exact
hCoV-19/USA/CA-CDC-FG-206534/2021|2021-12-21|2022-01-01	98.9289191820837	exact
hCoV-19/USA/CA-CDC-FG-211810/2021|2021-12-22|2022-01-02	99.2213458633999	exact
hCoV-19/USA/CA-CDC-FG-216812/2021|2021-12-23|2022-01-04	99.4227219332103	exact
hCoV-19/USA/CA-CDC-FG-205828/2021|2021-12-20|2022-01-07	99.5267662359456	exact
hCoV-19/USA/CA-CDC-FG-219797/2021|2021-12-23|2022-01-05	99.6777982883034	exact
hCoV-19/USA/CA-CDC-FG-216423/2021|2021-12-23|2022-01-04	99.4965598254741	exact
hCoV-19/USA/CA-CDC-FG-238585/2022|2022-01-15|2022-01-26	99.5603289142473	exact
hCoV-19/USA/CA-CDC-FG-199662/2021|2021-12-17|2021-12-26	93.1584604016927	exact
hCoV-19/USA/CA-CDC-FG-242349/2022|2022-01-18|2022-01-31	99.4896931444303	exact
hCoV-19/USA/CA-CDC-FG-218402/2021|2021-12-23|2022-01-05	99.2213458633999	exact
hCoV-19/USA/CA-CDC-FG-206969/2021|2021-12-21|2022-01-01	99.0096018263614	exact
hCoV-19/Mexico/CMX-INMEGEN-56-65/2022|2022-01-28|2022-02-11	99.5397124042467	exact
hCoV-19/Brazil/PE-FIOCRUZ-IAM8835/2022|2022-01-26|2022-03-04	95.2966059019035	exact
hCoV-19/Brazil/TO-FIOCRUZ-5071/2022|2022-01-11|2022-03-04	99.4495536013963	exact
hCoV-19/Brazil/RN-FIOCRUZ-5995/2022|2022-02-01|2022-03-14	99.3588667718439	exact
hCoV-19/Brazil/TO-FIOCRUZ-5136/2022|2022-01-19|2022-03-04	99.1608767160071	exact
hCoV-19/Brazil/TO-FIOCRUZ-5814/2022|2022-01-29|2022-03-14	99.0030211480363	exact
hCoV-19/USA/CA-CDC-FG-238727/2022|2022-01-15|2022-01-26	99.0300385970801	exact
hCoV-19/Brazil/TO-FIOCRUZ-5119/2022|2022-01-18|2022-03-04	99.6105552944336	exact
hCoV-19/Brazil/TO-FIOCRUZ-5885/2022|2022-01-27|2022-03-14	98.9292427497315	exact
hCoV-19/USA/TX-CDC-FG-243446/2022|2022-01-14|2022-01-31	96.9827152206746	exact
hCoV-19/Brazil/SP-IB_146066/2021|2021-12-28|2022-01-14	98.0929078965009	exact
hCoV-19/Brazil/SP-IB_153481/2022|2022-02-14|2022-03-14	99.4568315171836	exact
hCoV-19/Brazil/RN-FIOCRUZ-5272/2022|2022-01-25|2022-03-04	97.9189044038668	exact
hCoV-19/USA/CA-CDC-FG-227663/2021|2021-12-27|2022-01-11	99.1407954354758	exact
hCoV-19/USA/TX-CDC-FG-236193/2022|2022-01-05|2022-01-19	96.7007887229401	exact
hCoV-19/USA/CA-CDC-FG-217871/2021|2021-12-22|2022-01-04	99.5299805277647	exact
hCoV-19/USA/CA-CDC-FG-201256/2021|2021-12-18|2021-12-27	98.6207127995168	exact
hCoV-19/USA/TX-CDC-FG-233105/2021|2021-12-28|2022-01-18	98.2508561068959	exact
hCoV-19/USA/CA-CDC-FG-231273/2022|2022-01-03|2022-01-19	99.3889746860941	exact
hCoV-19/USA/CA-CDC-FG-216809/2021|2021-12-25|2022-01-04	99.4294344688706	exact
hCoV-19/USA/CA-CDC-FG-215979/2021|2021-12-22|2022-01-04	95.4255390609256	exact
hCoV-19/USA/WI-CDC-FG-249471/2022|2022-01-21|2022-02-02	99.1307266319852	exact
hCoV-19/USA/NV-CDC-FG-222490/2021|2021-12-27|2022-01-12	99.6543044134922	exact
hCoV-19/USA/TX-CDC-FG-243594/2022|2022-01-14|2022-01-31	99.0266823292499	exact
hCoV-19/USA/TX-CDC-FG-233131/2021|2021-12-29|2022-01-19	98.9729820439671	exact
hCoV-19/USA/CA-CDC-FG-212795/2021|2021-12-20|2022-01-02	95.9078854610762	exact
hCoV-19/USA/WI-CDC-FG-256544/2022|2022-01-26|2022-02-08	99.0028872624723	exact
hCoV-19/USA/CA-CDC-FG-205040/2021|2021-12-20|2022-01-07	97.2571006513127	exact
hCoV-19/USA/TX-CDC-FG-267166/2022|2022-02-05|2022-02-16	98.7405118559817	exact
hCoV-19/USA/TX-CDC-FG-257015/2022|2022-01-27|2022-02-08	98.2374269791177	exact
hCoV-19/USA/TX-CDC-FG-245544/2022|2022-01-16|2022-01-31	98.6306427252895	exact
hCoV-19/USA/TX-CDC-FG-251845/2022|2022-01-23|2022-02-06	99.7179883166588	exact
hCoV-19/USA/TX-CDC-FG-259987/2022|2022-01-31|2022-02-16	99.0938076858533	exact
hCoV-19/USA/CA-CDC-FG-261173/2022|2022-01-31|2022-02-16	97.9621298596656	exact
hCoV-19/USA/TX-CDC-FG-243457/2022|2022-01-14|2022-01-31	99.2345397166454	exact
hCoV-19/USA/CA-CDC-FG-282146/2022|2022-02-16|2022-03-02	99.7180735022655	exact
hCoV-19/Mexico/TAM_LANGEBIO_IMSS_6080/2022|2022-02-23|2022-03-17	98.8050082239603	exact
hCoV-19/USA/TX-CDC-FG-203850/2021|2021-12-21|2022-01-07	99.3858029870784	exact
hCoV-19/USA/TX-CDC-FG-255411/2022|2022-01-29|2022-02-08	86.0012091086183	exact
hCoV-19/USA/TX-CDC-FG-275619/2022|2022-02-11|2022-02-24	98.5462969180152	exact
hCoV-19/USA/TX-CDC-FG-255431/2022|2022-01-29|2022-02-08	98.2676425166186	exact
hCoV-19/Mexico/TAM_LANGEBIO_IMSS_4897/2022|2022-01-02|2022-01-26	98.5964205365837	exact
hCoV-19/USA/TX-CDC-FG-244714/2022|2022-01-17|2022-01-31	98.8585241388572	exact
hCoV-19/USA/CA-CDC-FG-285827/2022|2022-02-22|2022-03-07	99.6677294848129	exact
hCoV-19/USA/CA-CDC-FG-269945/2022|2022-02-08|2022-02-21	93.2706514439221	exact
hCoV-19/USA/TX-CDC-FG-267189/2022|2022-02-06|2022-02-16	98.5020487673809	exact
hCoV-19/USA/TX-CDC-FG-245384/2022|2022-01-14|2022-01-31	95.8755961577215	exact
hCoV-19/USA/CA-CDC-FG-261353/2022|2022-01-31|2022-02-16	99.7952058013832	exact
hCoV-19/USA/TX-CDC-FG-273103/2022|2022-02-07|2022-02-22	98.9088833680252	exact
hCoV-19/USA/TX-CDC-FG-260021/2022|2022-01-31|2022-02-16	93.7755992748271	exact
hCoV-19/USA/TX-CDC-FG-256671/2022|2022-01-27|2022-02-08	98.8215940374673	exact
hCoV-19/USA/CA-CDC-FG-220354/2021|2021-12-23|2022-01-05	92.0923511224627	exact
hCoV-19/USA/CO-CDC-FG-256847/2022|2022-01-26|2022-02-08	98.9746865230107	exact
hCoV-19/France/IDF-HMN-22012190809/2022|2022-01-19|2022-01-31	98.2937560877305	exact
hCoV-19/USA/CA-CDC-FG-210744/2021|2021-12-22|2022-01-01	98.4225541198188	exact
hCoV-19/USA/WI-CDC-FG-227479/2021|2021-12-26|2022-01-12	99.4292620694286	exact
hCoV-19/USA/CA-CDC-FG-218421/2021|2021-12-23|2022-01-04	99.4025843262292	exact
hCoV-19/USA/WI-CDC-FG-236634/2022|2022-01-06|2022-01-19	99.2308725733862	exact
hCoV-19/USA/CA-CDC-FG-221539/2021|2021-12-28|2022-01-07	99.5603289142473	exact
hCoV-19/USA/CA-CDC-FG-221514/2021|2021-12-28|2022-01-07	99.6811545561336	exact
hCoV-19/USA/CA-CDC-FG-276063/2022|2022-02-10|2022-02-24	98.8991441517033	exact
hCoV-19/USA/CA-CDC-FG-222109/2021|2021-12-27|2022-01-12	99.4260782010404	exact
hCoV-19/USA/CA-CDC-FG-262549/2022|2022-01-31|2022-02-16	99.6945488721804	exact
hCoV-19/USA/CA-CDC-FG-232513/2022|2022-01-03|2022-01-19	99.728142305756	exact
hCoV-19/USA/CA-CDC-FG-197217/2021|2021-12-15|2021-12-25	98.9386713239739	exact
hCoV-19/USA/CA-CDC-FG-208560/2021|2021-12-22|2022-01-02	99.436147004531	exact
hCoV-19/USA/WI-CDC-FG-233271/2021|2021-12-27|2022-01-19	99.8422077486067	exact
hCoV-19/Italy/LAZ-AMC-2201021735-DS/2022|2022-01-02|2022-03-17	99.4426537738383	exact
hCoV-19/Germany/BW-RKI-I-434814/2022|2022-01-02|2022-01-13	99.6038407305445	exact
hCoV-19/Brazil/SP-IB_149935/2022|2022-01-14|2022-02-03	99.2321877619447	exact
hCoV-19/Brazil/SP-IB_146987/2022|2022-01-05|2022-01-31	98.9089932525429	exact
hCoV-19/Brazil/SP-IB_149819/2022|2022-01-19|2022-02-03	99.715023301036	exact
hCoV-19/England/PHEC-YYD7CJR/2022|2022-03-25|2022-04-11	98.0388864636153	exact
hCoV-19/India/KA-SEQ_13704_S151_R1_001/2022|2022-02-07|2022-03-07	98.828426600423	exact
hCoV-19/USA/CA-CDC-FG-286282/2022|2022-02-24|2022-03-07	98.8479107886605	exact
hCoV-19/USA/CA-CDC-FG-240213/2022|2022-01-16|2022-01-31	98.9218057234986	exact
hCoV-19/USA/NY-CDC-FG-286699/2022|2022-02-21|2022-03-09	99.795109498858	exact
hCoV-19/USA/NY-CDC-FG-287026/2022|2022-02-28|2022-03-11	97.6420798065296	exact
hCoV-19/USA/CA-CDC-FG-239443/2022|2022-01-16|2022-01-31	99.714496842671	exact
hCoV-19/USA/NY-PRL-2022_0408_02F11/2022|2022-04-06|2022-04-18	99.5064132697603	exact
hCoV-19/USA/NY-PRL-220610_01L11/2022|2022-06-08|2022-06-20	99.7950062170246	exact
hCoV-19/England/PHEC-YYFKX65/2022|2022-05-16|2022-05-30	97.9584984218656	exact
hCoV-19/Sweden/01_SE100_22CS502988/2022|2022-03-01|2022-03-10	97.6386140274377	exact
hCoV-19/Sweden/01_SE100_22CS504239/2022|2022-03-23|2022-04-05	98.3564216952336	exact
hCoV-19/USA/CA-CDC-FG-239541/2022|2022-01-16|2022-01-31	99.7312911460433	exact
hCoV-19/England/PHEC-YYN8GT8/2022|2022-01-17|2022-02-05	98.9519650655022	exact
hCoV-19/USA/NY-PRL-2022_0408_01C22/2022|2022-04-05|2022-04-18	99.2175694281205	exact
hCoV-19/Vietnam/NHTD-OUCRU2422/2022|2022-03-10|2022-04-26	99.4697452763701	exact
hCoV-19/Germany/NW-RKI-I-765028/2022|2022-04-24|2022-05-05	99.3626086081385	exact
hCoV-19/Vietnam/NHTD-OUCRU2141/2022|2022-02-20|2022-03-21	99.4227606806054	exact
hCoV-19/Vietnam/NHTD-OUCRU2440/2022|2022-03-13|2022-04-26	99.6744747969662	exact
hCoV-19/Philippines/PH-PGC-113213/2022|2022-04-04|2022-06-09	99.258712642136	exact
hCoV-19/USA/CA-FG-288502/2022|2022-07-01|2022-07-21	99.7682386134623	exact
hCoV-19/Netherlands/NH-UMCG-MMB_5056/2022|2022-03-20|2022-04-14	99.0227134865539	exact
hCoV-19/India/DL-INSACOG-NII-777/2022|2022-06-13|2022-06-22	98.964442508127	exact
hCoV-19/Singapore/2128/2022|2022-02-24|2022-03-04	95.9531559343646	exact
hCoV-19/England/PHEC-YYRBESF/2022|2022-03-26|2022-04-12	98.2313062155994	exact
hCoV-19/USA/NY-PRL-0506_01C07/2022|2022-05-04|2022-05-16	99.3988043259219	exact
hCoV-19/England/PHEC-YYDHI5A/2022|2022-03-22|2022-04-08	98.8012893694178	exact
hCoV-19/Germany/NW-RKI-I-782626/2022|2022-04-27|2022-05-13	98.7734173397232	exact
hCoV-19/Brazil/SC-FIOCRUZ-9292/2022|2022-04-16|2022-05-12	99.1060626428283	exact
hCoV-19/USA/NY-PRL-2022_0408_00H10/2022|2022-04-07|2022-04-18	99.5299331833596	exact
hCoV-19/Slovakia/BA_22_00020414/2022|2022-03-14|2022-04-04	98.4570489383826	exact
hCoV-19/USA/NY-PRL-220518_03F01/2022|2022-05-17|2022-05-30	99.3889131383675	exact
hCoV-19/India/DL-INSACOG-144888/2022|2022-07-29|2023-01-16	98.5305985205111	exact
hCoV-19/USA/CA-FG-296038/2022|2022-09-27|2022-10-11	99.1129032258064	exact
hCoV-19/England/PHEC-YYF1CBE/2022|2022-06-13|2022-06-28	99.4963231590611	exact
hCoV-19/Brazil/SP-IB_158692/2022|2022-05-30|2022-06-22	99.1681481233019	exact
hCoV-19/Brazil/SP-IB_159186/2022|2022-06-09|2022-06-30	97.4943816455908	exact
hCoV-19/Brazil/SP-IB_157692/2022|2022-05-24|2022-06-09	99.6846166750545	exact
hCoV-19/USA/NY-CDC-FG-286557/2022|2022-02-21|2022-03-09	99.0860215053764	exact
hCoV-19/Netherlands/GR-UMCG-MMB_5302/2022|2022-04-23|2022-05-09	99.2517946816757	exact
hCoV-19/France/BFC-HMN-22042070686/2022|2022-03-28|2022-04-25	99.0488673791759	exact
hCoV-19/Thailand/65050489/2022|2022-05-06|2022-06-07	99.0428211586902	exact
hCoV-19/USA/NY-PRL-220520_01B16/2022|2022-05-18|2022-05-30	98.3504669757441	exact
hCoV-19/France/ARA-HMN-22092050194/2022|2022-08-28|2022-09-15	97.5345598869866	exact
hCoV-19/Mexico/QUE_CIAD-IMSS_202201061834/2022|2022-06-17|2022-07-11	99.4900526721911	exact
hCoV-19/USA/NY-PRL-220725_02J08/2022|2022-07-21|2022-08-01	99.6069472906239	exact
hCoV-19/USA/CA-FG-288939/2022|2022-07-09|2022-07-21	99.5999327618087	exact
hCoV-19/USA/CA-FG-288171/2022|2022-07-04|2022-07-21	99.2536560766515	exact
hCoV-19/USA/CA-FG-291338/2022|2022-08-03|2022-08-15	92.8789864569681	exact
hCoV-19/Australia/QLD0x00F60D/2022|2022-06-09|2022-07-01	99.411586698497	exact
hCoV-19/USA/NY-PRL-220606_02B04/2022|2022-06-03|2022-06-13	97.6417629669444	exact
hCoV-19/USA/NY-PRL-220705_02F04/2022|2022-06-30|2022-07-11	97.3394248857834	exact
hCoV-19/USA/NY-PRL-220923_00J10/2022|2022-09-19|2022-10-03	96.1199946251008	exact
hCoV-19/USA/NY-PRL-220923_01K11/2022|2022-09-22|2022-10-03	98.4815399603588	exact
hCoV-19/England/PHEC-YYGA6QX/2022|2022-08-27|2022-09-12	97.7648756586234	exact
hCoV-19/USA/NY-PRL-221003_00E07/2022|2022-09-30|2022-10-09	99.5494586779638	exact
hCoV-19/England/PHEC-YYF5KO3/2022|2022-06-29|2022-07-18	99.1359020913187	exact
hCoV-19/USA/NY-PRL-220803_01F15/2022|2022-08-01|2022-08-15	92.1542285215289	exact
hCoV-19/USA/NY-PRL-220705_03B21/2022|2022-06-30|2022-07-11	99.7615449202351	exact
hCoV-19/USA/NY-PRL-220705_05E15/2022|2022-07-01|2022-07-11	99.4290512174643	exact
hCoV-19/Netherlands/GR-UMCG-MMB_5941/2022|2022-07-21|2022-08-02	99.8245791586547	exact
hCoV-19/Netherlands/OV-UMCG-MMB_5564/2022|2022-06-14|2022-07-04	98.2336086296983	exact
hCoV-19/Spain/CM-HGUCR-901547/2022|2022-08-04|2022-09-04	97.8992021007979	exact
hCoV-19/USA/CA-FG-289211/2022|2022-07-09|2022-07-21	99.0425317476315	exact
hCoV-19/Germany/NW-RKI-I-1030529/2022|2022-11-12|2022-11-24	98.3873135331273	exact
hCoV-19/USA/CA-FG-296044/2022|2022-09-27|2022-10-11	99.7883491231607	exact
hCoV-19/USA/CA-FG-293633/2022|2022-08-29|2022-09-14	99.1496941587686	exact
hCoV-19/USA/CA-FG-291662/2022|2022-08-09|2022-08-24	97.0121664314042	exact
hCoV-19/Switzerland/BS-UHB-dxyw0rn/2022|2022-06-21|2022-07-05	98.9444313712307	exact
hCoV-19/Brazil/CE-FIOCRUZ-101031CE/2022|2022-07-11|2022-08-12	85.7205284211234	exact
hCoV-19/Philippines/PH-PGCMIN645/2022|2022-07-15|2022-08-09	99.5940550877311	exact
hCoV-19/Philippines/PH-PGCMIN323/2022|2022-06-26|2022-07-26	98.9733955111216	exact
hCoV-19/Philippines/PH-PGCMIN415/2022|2022-06-28|2022-08-03	99.6812829201194	exact
hCoV-19/Philippines/PH-PGCMIN650/2022|2022-07-15|2022-08-09	98.9566209279699	exact
hCoV-19/Philippines/PH-PGCMIN324/2022|2022-06-26|2022-07-26	99.3357265071963	exact
hCoV-19/USA/CA-FG-293315/2022|2022-08-30|2022-09-14	99.7244068024467	exact
hCoV-19/USA/CA-FG-292432/2022|2022-08-19|2022-09-02	98.8707400685622	exact
hCoV-19/USA/CA-FG-288597/2022|2022-07-02|2022-07-21	99.4992269946898	exact
hCoV-19/USA/CA-FG-292224/2022|2022-08-15|2022-09-02	99.7882637628554	exact
hCoV-19/USA/CA-FG-291690/2022|2022-08-09|2022-08-24	98.292666532231	exact
hCoV-19/USA/CA-FG-290778/2022|2022-07-27|2022-08-13	99.7479330510184	exact
hCoV-19/USA/CA-FG-290271/2022|2022-07-26|2022-08-13	99.0018148820327	exact
hCoV-19/USA/CA-FG-291330/2022|2022-08-04|2022-08-15	98.8035222155004	exact
hCoV-19/USA/CA-FG-291145/2022|2022-08-01|2022-08-15	99.3042952208106	exact
hCoV-19/USA/CA-FG-290697/2022|2022-07-28|2022-08-13	99.5698057404046	exact
hCoV-19/USA/CA-FG-288037/2022|2022-07-01|2022-07-21	99.7680984069369	exact
hCoV-19/England/PHEC-YYGSD4I/2022|2022-08-06|2022-08-29	99.4727297152069	exact
hCoV-19/Singapore/11437/2022|2022-08-01|2022-09-12	99.389036221424	exact
hCoV-19/USA/CA-FG-291119/2022|2022-08-02|2022-08-15	99.6269409155072	exact
hCoV-19/USA/CA-FG-289535/2022|2022-07-16|2022-07-29	99.7714823402897	exact
hCoV-19/USA/CA-FG-293325/2022|2022-08-30|2022-09-14	99.7580157289776	exact
hCoV-19/USA/CA-FG-291243/2022|2022-08-03|2022-08-15	99.5496403844861	exact
hCoV-19/USA/CA-FG-288009/2022|2022-07-01|2022-07-21	98.4445340321172	exact
hCoV-19/USA/CA-FG-291386/2022|2022-08-03|2022-08-15	99.828663575892	exact
hCoV-19/USA/CA-FG-291220/2022|2022-08-03|2022-08-15	98.7363043624387	exact
hCoV-19/USA/CA-FG-291470/2022|2022-08-03|2022-08-15	99.7614728213398	exact
hCoV-19/USA/CA-FG-293552/2022|2022-08-30|2022-09-14	99.6270913122354	exact
hCoV-19/USA/CA-FG-289349/2022|2022-07-16|2022-07-29	91.1272433958459	exact
hCoV-19/USA/CA-FG-293950/2022|2022-09-06|2022-09-21	99.7277676950998	exact
hCoV-19/USA/CA-FG-293728/2022|2022-08-31|2022-09-14	99.885729649795	exact
hCoV-19/USA/CA-FG-293768/2022|2022-08-27|2022-09-14	97.0301686487939	exact
hCoV-19/USA/CA-FG-291739/2022|2022-08-09|2022-08-24	99.8084291187739	exact
hCoV-19/USA/CA-FG-295090/2022|2022-09-20|2022-09-29	99.2572427236674	exact
hCoV-19/USA/IL-C22WGS8258/2022|2022-10-22|2022-11-30	99.7478143913921	exact
hCoV-19/USA/CA-FG-294683/2022|2022-09-13|2022-09-29	99.7748201922431	exact
hCoV-19/USA/CA-FG-294578/2022|2022-09-13|2022-09-29	99.7412112657122	exact
hCoV-19/USA/CA-FG-294867/2022|2022-09-13|2022-09-29	93.3850702143385	exact
hCoV-19/USA/CA-FG-294732/2022|2022-09-12|2022-09-29	99.4557548881274	exact
hCoV-19/USA/CT-YPL22-42719/2022|2022-11-07|2022-11-14	99.2190918576862	exact
hCoV-19/France/GES-HMN-22102280239/2022|2022-10-03|2022-11-15	99.2034952108889	exact
hCoV-19/Netherlands/GR-UMCG-MMB_6069/2022|2022-08-03|2022-08-16	98.9212513484358	exact
hCoV-19/USA/CA-FG-289557/2022|2022-07-16|2022-07-29	99.8353826513472	exact
hCoV-19/USA/CA-FG-290346/2022|2022-07-26|2022-08-13	97.9498554816159	exact
hCoV-19/USA/CA-FG-289792/2022|2022-07-17|2022-07-29	99.2810589262917	exact
hCoV-19/USA/CA-FG-290475/2022|2022-07-22|2022-08-13	99.5397433313176	exact
hCoV-19/USA/CA-FG-289543/2022|2022-07-16|2022-07-29	99.0421455938697	exact
hCoV-19/USA/CA-FG-291093/2022|2022-08-01|2022-08-15	99.5193923506083	exact
hCoV-19/USA/CA-FG-289056/2022|2022-07-09|2022-07-21	99.4859907276759	exact
hCoV-19/USA/NY-SUNYQB-61210501118595/2022|2022-05-27|2022-06-16	99.1910851542309	exact
hCoV-19/USA/CA-FG-289198/2022|2022-07-09|2022-07-21	99.5095074917691	exact
hCoV-19/USA/CA-FG-288352/2022|2022-07-01|2022-07-21	99.3348115299335	exact
hCoV-19/USA/CA-FG-290010/2022|2022-07-22|2022-08-13	99.2505209383612	exact
hCoV-19/USA/CA-FG-289192/2022|2022-07-09|2022-07-21	99.1802727944635	exact
hCoV-19/USA/CA-FG-291853/2022|2022-08-09|2022-08-24	99.0018148820327	exact
hCoV-19/USA/CA-FG-288610/2022|2022-07-02|2022-07-21	99.3782348591786	exact
hCoV-19/USA/FL-CDC-FG-042283/2021|2021-07-11|2021-09-21	96.5782146331645	exact
hCoV-19/USA/CA-CDC-FG-117801/2021|2021-09-08|2021-09-21	99.2083724674628	exact
hCoV-19/USA/CA-CDC-FG-074443/2021|2021-08-10|2021-08-24	98.2255467596941	exact
hCoV-19/USA/CA-CDC-FG-042271/2021|2021-07-13|2021-09-21	96.7865289145311	exact
hCoV-19/USA/CA-CDC-FG-040175/2021|2021-07-05|2021-08-09	99.0137206883827	exact
hCoV-19/USA/CA-CDC-FG-047870/2021|2021-07-21|2021-09-21	93.3047095129478	exact
hCoV-19/USA/CA-CDC-FG-039942/2021|2021-07-05|2021-08-09	99.1882463437542	exact
hCoV-19/USA/CA-CDC-FG-059194/2021|2021-08-02|2021-08-11	99.1885729613734	exact
hCoV-19/USA/CA-CDC-FG-062469/2021|2021-08-04|2021-08-13	98.9467328592513	exact
hCoV-19/USA/CA-CDC-FG-042326/2021|2021-07-13|2021-09-21	99.2653225535912	exact
hCoV-19/USA/CA-CDC-FG-052335/2021|2021-07-27|2021-08-09	99.3726726827468	exact
hCoV-19/USA/CA-CDC-FG-061555/2021|2021-08-04|2021-08-11	98.9198980276399	exact
hCoV-19/USA/CA-CDC-FG-044195/2021|2021-07-17|2021-09-21	98.3630752717027	exact
hCoV-19/USA/CA-CDC-FG-075194/2021|2021-08-11|2021-08-24	98.6621512875536	exact
hCoV-19/USA/CA-CDC-FG-039468/2021|2021-06-30|2021-08-09	98.9333154434456	exact
hCoV-19/USA/CA-CDC-FG-041023/2021|2021-07-08|2021-09-21	99.3257070012412	exact
hCoV-19/USA/CA-CDC-FG-040823/2021|2021-07-08|2021-09-21	98.6985106668456	exact
hCoV-19/USA/CA-CDC-FG-063379/2021|2021-08-05|2021-08-16	99.0809070173085	exact
hCoV-19/USA/CA-CDC-FG-045589/2021|2021-07-20|2021-09-21	94.6983669226384	exact
hCoV-19/USA/TX-CDC-FG-041165/2021|2021-07-06|2021-08-09	97.9370723198712	exact
hCoV-19/USA/CA-CDC-FG-042395/2021|2021-07-12|2021-09-21	99.2555581637101	exact
hCoV-19/USA/CA-CDC-FG-038589/2021|2021-06-23|2021-09-21	99.1448978907481	exact
hCoV-19/USA/CA-CDC-FG-040457/2021|2021-07-07|2021-09-21	99.2855226083456	exact
hCoV-19/USA/CA-CDC-FG-040431/2021|2021-07-07|2021-09-21	99.0876157252113	exact
hCoV-19/USA/CA-CDC-FG-039149/2021|2021-06-28|2021-09-21	98.4970981918213	exact
hCoV-19/USA/CA-CDC-FG-039618/2021|2021-07-01|2021-08-09	98.3429491479941	exact
hCoV-19/USA/CA-CDC-FG-044586/2021|2021-07-19|2021-09-21	97.2673015021459	exact
hCoV-19/USA/CA-CDC-FG-041047/2021|2021-07-09|2021-08-09	99.26226484692	exact
hCoV-19/USA/CA-CDC-FG-043440/2021|2021-07-14|2021-09-21	98.748825976117	exact
hCoV-19/USA/NY-CDC-FG-041224/2021|2021-07-04|2021-08-09	99.1882463437542	exact
hCoV-19/USA/CA-CDC-FG-042217/2021|2021-07-13|2021-09-21	98.8494565946599	exact
hCoV-19/USA/CA-CDC-FG-041840/2021|2021-07-12|2021-09-21	99.2217898832685	exact
hCoV-19/USA/CA-CDC-FG-067662/2021|2021-08-07|2021-08-20	99.1446397423856	exact
hCoV-19/USA/CA-CDC-FG-042051/2021|2021-07-12|2021-09-21	99.3528050702525	exact
hCoV-19/USA/CA-CDC-FG-067899/2021|2021-08-07|2021-08-20	98.5006037837113	exact
hCoV-19/USA/CA-CDC-FG-050344/2021|2021-07-26|2021-08-09	96.0250905675567	exact
hCoV-19/USA/CA-CDC-FG-067831/2021|2021-08-07|2021-08-20	93.2745203273849	exact
hCoV-19/USA/CA-CDC-FG-043344/2021|2021-07-15|2021-09-21	99.037590959391	exact
hCoV-19/USA/CA-CDC-FG-041989/2021|2021-07-12|2021-09-21	98.9500872132027	exact
hCoV-19/USA/CA-CDC-FG-044952/2021|2021-07-20|2021-09-21	95.9211055950624	exact
hCoV-19/USA/CA-CDC-FG-040149/2021|2021-07-05|2021-08-09	99.141198966755	exact
hCoV-19/USA/CA-CDC-FG-044974/2021|2021-07-20|2021-09-21	98.8326848249027	exact
hCoV-19/USA/CA-CDC-FG-051193/2021|2021-07-27|2021-08-09	99.1483369098712	exact
hCoV-19/USA/CA-CDC-FG-048104/2021|2021-07-22|2021-08-09	99.3393917038329	exact
hCoV-19/USA/CA-CDC-FG-061047/2021|2021-08-03|2021-08-11	98.3132691727306	exact
hCoV-19/USA/CA-CDC-FG-077356/2021|2021-08-12|2021-08-24	99.3025049461789	exact
hCoV-19/USA/CA-CDC-FG-047677/2021|2021-07-22|2021-09-21	99.3025049461789	exact
hCoV-19/USA/CA-CDC-FG-050881/2021|2021-07-26|2021-08-09	98.7459763948498	exact
hCoV-19/USA/CA-CDC-FG-071534/2021|2021-08-10|2021-08-23	99.26226484692	exact
hCoV-19/USA/CA-CDC-FG-044025/2021|2021-07-16|2021-09-21	99.3427450454378	exact
hCoV-19/USA/CA-CDC-FG-042207/2021|2021-07-12|2021-09-21	94.7269555883537	exact
hCoV-19/USA/CA-CDC-FG-047066/2021|2021-07-20|2021-09-21	99.3022241604884	exact
hCoV-19/USA/OH-CDC-FG-092668/2021|2021-08-16|2021-09-08	98.3266825391503	exact
hCoV-19/USA/CA-CDC-FG-043334/2021|2021-07-15|2021-09-21	98.6353272532189	exact
hCoV-19/USA/CA-CDC-FG-044115/2021|2021-07-17|2021-09-21	99.2288090128755	exact
hCoV-19/USA/CA-CDC-FG-071287/2021|2021-08-10|2021-08-23	99.3260461373391	exact
hCoV-19/USA/CA-CDC-FG-079432/2021|2021-08-14|2021-08-24	98.2329667381974	exact
hCoV-19/USA/CA-CDC-FG-044821/2021|2021-07-20|2021-09-21	99.1815376358513	exact
hCoV-19/USA/CA-CDC-FG-041885/2021|2021-07-12|2021-09-21	98.6012344022541	exact
hCoV-19/USA/NY-PRL-220719_02G02/2022|2022-07-17|2022-07-25	99.704440115537	exact
hCoV-19/England/PHEC-YYGZQM8/2022|2022-08-19|2022-09-02	99.7380880427118	exact
hCoV-19/USA/CA-FG-293209/2022|2022-08-24|2022-09-08	99.7445721583653	exact
hCoV-19/USA/CA-FG-292602/2022|2022-08-19|2022-09-02	99.3280924544783	exact
hCoV-19/USA/CA-FG-290541/2022|2022-07-27|2022-08-13	99.4656180681589	exact
hCoV-19/USA/NY-PRL-220909_00G21/2022|2022-09-06|2022-09-18	99.5361188611382	exact
hCoV-19/USA/CA-FG-294657/2022|2022-09-14|2022-09-29	97.2507898097735	exact
hCoV-19/USA/CA-FG-293249/2022|2022-08-23|2022-09-08	99.6371699254183	exact
hCoV-19/USA/CA-FG-292941/2022|2022-08-20|2022-09-08	98.9077098877462	exact
hCoV-19/USA/CA-FG-292031/2022|2022-08-11|2022-08-24	99.7983464408147	exact
hCoV-19/Brazil/SP-NVBS24911GENOV852067305693/2022|2022-10-18|2022-11-22	98.9481466545687	exact
hCoV-19/Brazil/MG-FIOCRUZ-3572/2022|2022-11-23|2022-12-08	98.8857564773795	exact
hCoV-19/USA/NY-PRL-221205_01I03/2022|2022-12-01|2022-12-11	99.3988850829471	exact
hCoV-19/USA/CA-FG-288657/2022|2022-07-09|2022-07-21	99.7983464408147	exact
hCoV-19/USA/CA-FG-290775/2022|2022-07-27|2022-08-13	99.751394208157	exact
hCoV-19/USA/CA-FG-290404/2022|2022-07-25|2022-08-13	98.8572964979499	exact
hCoV-19/USA/CA-FG-290873/2022|2022-07-27|2022-08-13	99.8185849627091	exact
hCoV-19/USA/NY-PRL-220824_02E09/2022|2022-08-22|2022-09-04	99.6373039594318	exact
hCoV-19/USA/CA-FG-294976/2022|2022-09-15|2022-09-29	99.227072621568	exact
hCoV-19/USA/CA-FG-289331/2022|2022-07-16|2022-07-29	99.4656180681589	exact
hCoV-19/Brazil/AM-FIOCRUZ-ILMD2205799/2022|2022-10-17|2022-11-01	98.950907868191	exact
hCoV-19/USA/NY-PRL-220522_03F22/2022|2022-05-21|2022-05-30	99.3651966546871	exact
hCoV-19/USA/NY-PRL-0429_02A09/2022|2022-04-28|2022-05-09	99.6507254164428	exact
hCoV-19/USA/NY-PRL-220705_05D01/2022|2022-07-02|2022-07-11	99.3417517463729	exact
hCoV-19/USA/CA-FG-295920/2022|2022-09-24|2022-10-11	98.90098810244	exact
hCoV-19/USA/CA-FG-293935/2022|2022-09-06|2022-09-21	99.8218726893863	exact
hCoV-19/USA/CA-FG-288897/2022|2022-07-09|2022-07-21	99.3482496808439	exact
hCoV-19/USA/CA-FG-288536/2022|2022-07-01|2022-07-21	99.5126705653021	exact
hCoV-19/USA/CA-FG-290543/2022|2022-07-26|2022-08-13	99.885729649795	exact
hCoV-19/USA/CA-FG-291445/2022|2022-08-02|2022-08-15	99.7413155949741	exact
hCoV-19/USA/CA-FG-289869/2022|2022-07-20|2022-08-13	99.8218726893863	exact
hCoV-19/USA/CA-FG-291653/2022|2022-08-09|2022-08-24	98.9547623848894	discordant
hCoV-19/USA/CA-FG-292713/2022|2022-08-23|2022-09-08	99.015258452645	exact
hCoV-19/USA/CA-FG-290802/2022|2022-07-27|2022-08-13	99.8051468117987	exact
hCoV-19/USA/CA-FG-289419/2022|2022-07-16|2022-07-29	99.0421455938697	exact
hCoV-19/USA/CA-FG-290946/2022|2022-07-29|2022-08-13	99.7512939436714	exact
hCoV-19/USA/CA-FG-288446/2022|2022-07-02|2022-07-21	99.12952880285	exact
hCoV-19/USA/CA-FG-291754/2022|2022-08-09|2022-08-24	99.6235800228541	exact
hCoV-19/USA/CA-FG-291745/2022|2022-08-09|2022-08-24	99.7949855481616	exact
hCoV-19/USA/CA-FG-291327/2022|2022-08-04|2022-08-15	99.6034146669355	exact
hCoV-19/USA/NY-PRL-220930_02I23/2022|2022-09-28|2022-10-09	99.4256541161455	exact
hCoV-19/Brazil/MG-FIOCRUZ-3929/2022|2022-11-29|2023-02-02	98.9662695083068	exact
hCoV-19/Israel/CVL-8007882/2022|2022-05-14|2022-06-06	99.6175395041433	exact
hCoV-19/USA/CA-FG-293813/2022|2022-08-29|2022-09-14	99.3549687562991	exact
hCoV-19/Taiwan/F77967/2023|2023-01-09|2023-01-19	99.4052019624975	exact
hCoV-19/Sweden/SUS0017306/2022|2022-11-02|2022-11-14	99.6343140872949	exact
hCoV-19/Spain/CT-HUGTiPM113TD4F5/2022|2022-09-03|2022-09-20	99.1359892418894	exact
hCoV-19/Netherlands/GR-UMCG-MMB_6032/2022|2022-07-26|2022-08-05	99.9325463743676	exact
hCoV-19/Italy/VEN-IZSVe-22RS8268-10_VI/2022|2022-08-06|2022-08-16	98.7184230885667	exact
hCoV-19/USA/CA-FG-294872/2022|2022-09-15|2022-09-29	99.1564159440748	exact
hCoV-19/USA/CA-FG-294839/2022|2022-09-13|2022-09-29	99.828663575892	exact
hCoV-19/USA/CA-FG-295879/2022|2022-09-25|2022-10-11	99.77145929959	exact
hCoV-19/Peru/UCA-INS-22745/2022|2022-07-01|2022-08-04	98.7857645993359	exact
hCoV-19/USA/CA-FG-288804/2022|2022-07-10|2022-07-20	96.854204476709	exact
hCoV-19/England/PHEC-YYGZE4Q/2022|2022-08-21|2022-09-01	99.1643734478824	exact
hCoV-19/India/MH-ICMR-12377/2022|2022-08-28|2022-09-22	97.4542883119507	parent
hCoV-19/Singapore/R2MR157/2023|2023-01-04|2023-01-12	99.3355927653434	exact
hCoV-19/England/PHEC-YY84AJ4/2023|2023-01-06|2023-01-23	99.744966442953	exact
hCoV-19/USA/NY-PRL-221128_02C20/2022|2022-11-21|2022-12-04	98.643612556656	exact
hCoV-19/USA/CA-FG-296086/2022|2022-09-28|2022-10-11	99.8286981056026	exact
hCoV-19/USA/CA-FG-296117/2022|2022-09-28|2022-10-11	97.9208652425097	exact
hCoV-19/USA/CA-FG-296126/2022|2022-09-28|2022-10-11	98.2930107526882	exact
hCoV-19/Singapore/11826/2022|2022-09-13|2022-09-20	99.6443072380121	exact
hCoV-19/England/PHEC-YY8FIAJ/2022|2022-10-10|2022-10-26	99.6208562609046	exact
hCoV-19/USA/CA-FG-295929/2022|2022-09-26|2022-10-11	98.3766888485582	exact
hCoV-19/USA/TN-ASC-210993779/2023|2023-01-03|2023-01-11	96.6820183547921	exact
hCoV-19/USA/IL-C22WGS8496/2022|2022-11-10|2022-11-30	96.9956648855731	exact
hCoV-19/France/GES-HMN-22112180090/2022|2022-11-14|2022-12-07	99.1497798837248	exact
hCoV-19/Netherlands/GR-UMCG-MMB_7310/2023|2023-01-26|2023-02-03	98.7764182424917	exact
hCoV-19/England/PHEC-YY8N7JG/2022|2022|2022-10-18	95.8830048020417	exact
hCoV-19/USA/NY-PRL-221031_00H10/2022|2022-10-30|2022-11-11	99.341840161182	exact
hCoV-19/USA/NY-PRL-221207_02I10/2022|2022-12-06|2022-12-18	99.5130306286943	exact
hCoV-19/USA/NY-PRL-220912_00A22/2022|2022-09-09|2022-09-18	99.5092601929347	exact
hCoV-19/Germany/NW-RKI-I-1058880/2022|2022-12-01|2022-12-16	91.4070638841281	exact
hCoV-19/England/PHEC-YY8OPJ3/2022|2022-11-30|2022-12-14	99.2880889217234	exact
hCoV-19/USA/CA-FG-293385/2022|2022-08-30|2022-09-14	99.5664448477516	exact
hCoV-19/England/PHEC-YYG9BXH/2022|2022-09-22|2022-10-10	98.2827569983533	exact
hCoV-19/USA/CA-FG-293309/2022|2022-08-30|2022-09-14	99.1564159440748	exact
hCoV-19/USA/IL-NM-40989/2022|2022-12-27|2023-01-25	93.0625147123113	exact
hCoV-19/England/PHEC-YY8Z4FG/2022|2022-12-24|2023-01-16	98.7508394895903	exact
hCoV-19/USA/IL-C22WGS9018/2022|2022-12-02|2023-01-13	95.3592311311244	exact
hCoV-19/USA/CA-FG-294901/2022|2022-09-14|2022-09-29	98.844551927986	exact
hCoV-19/USA/CA-FG-295005/2022|2022-09-16|2022-09-29	99.4289936853419	exact
hCoV-19/Italy/LAZ-IFO-2210053073/2022|2022-10-04|2022-10-10	99.5164377581517	exact
hCoV-19/USA/CA-FG-295192/2022|2022-09-20|2022-09-29	98.2795698924731	exact
hCoV-19/USA/NY-PRL-220926_00E18/2022|2022-09-23|2022-10-09	98.3035474334856	exact
hCoV-19/England/PHEC-YY8Y8TX/2022|2022-09-29|2022-10-14	99.5838507232272	exact
hCoV-19/Peru/LOR-INS-27215/2022|2022-07-09|2022-09-18	99.6410239205556	exact
hCoV-19/Brazil/PE-FIOCRUZ-IAM12495/2022|2022-10-29|2022-11-24	99.8016806722689	exact
hCoV-19/USA/NY-PRL-221207_00F08/2022|2022-12-04|2022-12-18	98.9122041295954	exact
hCoV-19/Guangdong/GCDC-57230/2022|2022-12-04|2023-01-28	99.4652766100555	exact
hCoV-19/Guangdong/GCDC-57223/2022|2022-12-04|2023-01-28	99.8587523120901	exact
hCoV-19/USA/OR-OHSU-223610309/2022|2022-12-08|2023-01-26	98.741757502355	exact
hCoV-19/USA/TX-ASC-210961196/2022|2022-12-21|2023-01-06	98.6418341961945	exact
hCoV-19/Spain/IB-HUSE-07707/2023|2023-01-17|2023-02-01	99.7444691009347	exact
hCoV-19/Spain/CT-BST9927199694/2022|2022-12-19|2023-01-03	99.6839061133903	exact
hCoV-19/Sweden/SUS0020582/2023|2023-02-01|2023-02-13	98.7856424018786	exact
hCoV-19/Netherlands/NB-MVD-C2300251/2023|2023-02-09|2023-03-07	99.4737907306213	exact
hCoV-19/Germany/NW-RKI-I-1114957/2023|2023-02-23|2023-03-10	99.0793320116932	exact
hCoV-19/Finland/THL-02502/2023|2023-02-02|2023-02-16	99.401700783167	exact
hCoV-19/England/PHEC-YYEGSC6/2023|2023-02-22|2023-03-07	91.6283286880016	exact
hCoV-19/Sichuan/ZYCDC-YJ0194/2023|2023-04-27|2023-05-15	99.4993111327666	exact
hCoV-19/Singapore/R24MR590/2023|2023-04-13|2023-04-25	99.4529834217062	exact
hCoV-19/Thailand/NIC_CMI_1790/2023|2023-04-24|2023-05-08	99.4022834116857	exact
hCoV-19/USA/NY-PRL-230317_81C01/2023|2023-03-15|2023-03-26	98.999294805064	exact
hCoV-19/Sweden/01_SE100_23CS500884/2023|2023-02-21|2023-03-06	99.530358939953	exact
hCoV-19/Australia/VIC82439/2023|2023-03-30|2023-04-06	98.9936262998994	exact
hCoV-19/Sweden/01_SE100_23CS501716/2023|2023-05-03|2023-05-16	98.7788103465629	exact
hCoV-19/Singapore/R39MR205/2023|2023-06-07|2023-06-13	99.7113900261762	exact
hCoV-19/Finland/THL-03923/2023|2023-03-24|2023-04-24	99.2001075485649	exact
hCoV-19/England/PHEC-YYEJNI3/2023|2023-02-28|2023-03-15	99.0319653120903	exact
hCoV-19/Indonesia/JK-CW62-3949/2023|2023-02-16|2023-03-13	98.2587064676617	exact
hCoV-19/Singapore/R24MR15/2023|2023-04-06|2023-04-18	99.2281361165179	exact
hCoV-19/Singapore/R39MR110/2023|2023-06-05|2023-06-13	92.2008188469025	exact
hCoV-19/Italy/ABR-IZSGC-6452/2023|2023-03-27|2023-04-11	98.8091244548809	exact
hCoV-19/Germany/NI-RKI-I-1129374/2023|2023-03-22|2023-04-06	97.0915800067092	exact
hCoV-19/England/PHEC-YYE3NXF/2023|2023-05-14|2023-05-29	99.2610010077259	exact
hCoV-19/England/PHEC-YYEWY7W/2023|2023-04-09|2023-04-25	94.6796012218455	exact
hCoV-19/Brazil/RJ-LNN02771/2021|2021-05-24|2021-06-25	99.7450947509643	exact
hCoV-19/USA/SC-FG-020525/2021|2021-04-07|2021-05-06	98.7926350739511	exact
hCoV-19/Peru/APU-INS-3237/2021|2021-05-03|2021-08-31	99.6449743778678	exact
hCoV-19/Italy/UMB-IZSGC-96118.1.30/2021|2021-02-03|2021-03-05	93.6706741234386	exact
hCoV-19/USA/FL-CDC-FG-020791/2021|2021-04-06|2021-04-21	98.8295267800248	exact
hCoV-19/USA/FL-CDC-FG-029526/2021|2021-04-24|2021-05-10	95.0640896584122	exact
hCoV-19/USA/MN-CDC-IBX414443789896/2021|2021-04-15|2021-05-11	99.0204300714549	exact
hCoV-19/USA/FL-CDC-FG-026457/2021|2021-04-16|2021-05-03	98.5578696716638	exact
hCoV-19/USA/FL-CDC-FG-011727/2021|2021-03-05|2021-04-12	98.8028169014084	exact
hCoV-19/USA/FL-CDC-FG-031437/2021|2021-04-30|2021-05-12	98.5177733065057	exact
hCoV-19/USA/CA-CDC-FG-020977/2021|2021-04-09|2021-04-21	98.4064680622652	exact
hCoV-19/USA/FL-CDC-FG-014655/2021|2021-03-09|2021-04-12	98.2662642521797	exact
hCoV-19/USA/SC-FG-020492/2021|2021-04-06|2021-05-06	99.2051514236845	exact
hCoV-19/USA/CO-CDC-FG-022733/2021|2021-04-06|2021-04-26	97.6324614352783	exact
hCoV-19/USA/MI-CDC-FG-036537/2021|2021-05-24|2021-06-10	90.9118357487923	exact
hCoV-19/USA/SC-FG-028338/2021|2021|2021-05-06	98.0609232420827	exact
hCoV-19/USA/FL-CDC-FG-027019/2021|2021-04-19|2021-05-03	97.8368045074957	exact
hCoV-19/USA/FL-CDC-FG-016252/2021|2021-03-24|2021-04-12	98.7793427230047	exact
hCoV-19/USA/TN-CDC-FG-035962/2021|2021-05-20|2021-06-14	95.91172820874	exact
hCoV-19/Mexico/HID-InDRE_FB17220_S3180/2021|2021-05-28|2021-06-24	97.6892376832009	exact
hCoV-19/Mexico/HID_IBT_IMSS_1572/2021|2021-05-26|2021-06-25	97.7697286782708	exact
hCoV-19/Brazil/SP-IB_129417/2021|2021-08-23|2021-09-17	97.0295703425873	exact
hCoV-19/Brazil/SP-BT2021081106/2021|2021-08-10|2021-08-31	97.1129665023639	exact
hCoV-19/Peru/LIM-INS-3279/2021|2021-06-02|2021-08-31	99.1191345413136	exact
hCoV-19/Peru/LIM-INS-5049/2021|2021-07-29|2021-09-22	91.6345735239945	exact
hCoV-19/Peru/LOR-INS-2205/2021|2021-02-18|2021-08-13	99.7651558358775	exact
hCoV-19/Peru/SAM-INS-2197/2021|2021-04-07|2021-08-13	99.0688887389515	exact
hCoV-19/Peru/HUC-INS-4493/2021|2021-06-06|2021-09-14	99.2933927196008	exact
hCoV-19/Peru/CUS-INS-5115/2021|2021-08-08|2021-09-22	95.4087271022404	exact
hCoV-19/Peru/LIM-INS-4008/2021|2021-06-27|2021-09-10	92.6827634707478	exact
hCoV-19/Peru/LOR-INS-3443/2021|2021-05-22|2021-09-07	99.0119569950095	exact
hCoV-19/Peru/JUN-INS-4731/2021|2021-08-10|2021-09-18	97.2070593751046	exact
hCoV-19/USA/CO-CDC-FG-032108/2021|2021-05-04|2021-05-17	98.5742082662372	exact
hCoV-19/USA/NJ-CDC-IBX802685086071/2021|2021-04-15|2021-05-26	98.2760355525742	exact
hCoV-19/USA/FL-CDC-FG-027824/2021|2021-04-15|2021-05-10	98.8392377885131	exact
hCoV-19/USA/CA-CDC-FG-014399/2021|2021-03-24|2021-04-12	95.4274020397209	exact
hCoV-19/USA/FL-CDC-FG-016531/2021|2021-03-23|2021-04-12	98.6183769282361	exact
hCoV-19/Germany/BY-RKI-I-127239/2021|2021-04-14|2021-05-17	99.4139513077258	exact
hCoV-19/Germany/NW-RKI-I-182324/2021|2021-06-22|2021-07-01	97.8940308517773	exact
hCoV-19/Mexico/YUC-INMEGEN-06-02-52/2021|2021-06-06|2021-06-26	96.4848728785135	exact
hCoV-19/Germany/BW-RKI-I-160475/2021|2021-05-04|2021-05-28	97.5523889354568	exact
hCoV-19/Mexico/YUC_IBT_IMSS_1720/2021|2021-06-01|2021-06-25	99.3127262974386	exact
hCoV-19/Germany/RP-RKI-I-191881/2021|2021-07-21|2021-08-05	97.4942975982826	exact
hCoV-19/Germany/RP-RKI-I-188335/2021|2021-07-10|2021-07-22	96.6291004226202	exact
hCoV-19/Brazil/RS-UFCSPA_LACEN-22006/2021|2021-03-03|2021-07-23	99.3152983822246	exact
hCoV-19/Peru/MDD-INS-5006/2021|2021-07-17|2021-09-22	98.8178560664412	exact
hCoV-19/Peru/PIU-INS-5032/2021|2021-07-08|2021-09-22	98.7140417266669	exact
hCoV-19/Brazil/PE-FIOCRUZ-IAM2476/2021|2021-07-05|2021-07-30	99.5907276325942	exact
hCoV-19/Brazil/GO-NVBS2555GENOV700800061071/2021|2021-07-09|2021-09-22	97.8636348391857	exact
hCoV-19/Brazil/PR-NVBS2653GENOV45371019176/2021|2021-07-07|2021-09-22	98.9467328592513	exact
hCoV-19/Peru/LOR-INS-3997/2021|2021-06-14|2021-09-10	98.1212953350524	exact
hCoV-19/Peru/LIM-UPCH-1230/2021|2021-09|2021-10-14	98.460196584924	exact
hCoV-19/Peru/UCA-INS-5220/2021|2021-08-02|2021-09-22	99.5577741297866	exact
hCoV-19/Brazil/RJ-LNN02819/2021|2021-05-24|2021-06-25	99.1682876115098	exact
hCoV-19/Brazil/RJ-LNN02650/2021|2021-06-02|2021-06-25	99.5069430468907	exact
hCoV-19/Brazil/RJ-LNN04644/2021|2021-07-26|2021-08-24	99.2049914461105	exact
hCoV-19/Brazil/RJ-LNN04231/2021|2021-07-12|2021-08-05	98.7421172682141	exact
hCoV-19/Brazil/RJ-LNN03030/2021|2021-06-10|2021-07-07	99.590864884805	exact
hCoV-19/Brazil/RJ-LNN04981/2021|2021-08-09|2021-09-03	98.5141208828067	exact
hCoV-19/Brazil/DF-NVBS3GENOV827540925590/2021|2021-05-08|2021-09-22	98.950192855945	exact
hCoV-19/Brazil/RJ-LNN03694/2021|2021-06-29|2021-07-26	99.1983900721114	exact
hCoV-19/Brazil/RJ-LNN04114/2021|2021-06-28|2021-07-26	98.9490296152038	exact
hCoV-19/Lithuania/LTU000_NMVRI54653/2021|2021-03-18|2021-04-13	98.7185938076549	exact
hCoV-19/Lithuania/LTU000_NMVRI_2021_03_22_88/2021|2021-03-16|2021-04-13	99.2922075743853	exact
hCoV-19/USA/FL-CDC-FG-032168/2021|2021-05-04|2021-05-17	98.8084849298516	exact
hCoV-19/USA/MN-CDC-IBX425197556764/2021|2021-04-30|2021-05-13	98.7549082122361	exact
hCoV-19/USA/CA-CDC-FG-014959/2021|2021-03-16|2021-04-12	98.8961953969	exact
hCoV-19/USA/CA-CDC-FG-028449/2021|2021-04-27|2021-05-10	98.8655433979996	exact
hCoV-19/USA/CA-CDC-FG-017840/2021|2021-04-03|2021-04-15	99.0840770314702	exact
hCoV-19/USA/CA-CDC-FG-010710/2021|2021-03-14|2021-04-12	99.127692410924	exact
hCoV-19/USA/WA-CDC-FG-030162/2021|2021-04-27|2021-05-10	99.1880012079321	exact
hCoV-19/USA/WA-CDC-FG-030539/2021|2021-04-29|2021-05-10	99.2853068483039	exact
hCoV-19/USA/CA-CDC-FG-034564/2021|2021-05-13|2021-05-25	98.962878431899	exact
hCoV-19/Germany/BY-RKI-I-018897/2021|2021-02-04|2021-03-04	98.2181208053691	exact
hCoV-19/Sweden/3944304864/2021|2021-03-25|2021-04-15	98.9668243265909	exact
hCoV-19/France/ARA-HCL021049279601/2021|2021-03-16|2021-03-31	99.5242402921567	exact
hCoV-19/France/ARA-HCL021052228701/2021|2021-03-19|2021-04-09	99.4739839849901	exact
hCoV-19/France/ARA-HCL021072035001/2021|2021-04-18|2021-05-06	97.4204355108878	exact
hCoV-19/USA/NY-PRL-220627_00J09/2022|2022-06-17|2022-07-04	95.6171284634761	exact
hCoV-19/USA/CA-FG-296207/2022|2022-09-30|2022-10-11	99.3717031213251	exact
hCoV-19/USA/NY-PRL-220729_01C14/2022|2022-07-26|2022-08-08	99.7850978811994	exact
hCoV-19/USA/NY-CDC-FG-041355/2021|2021-07-07|2021-08-09	99.2080271150039	exact
hCoV-19/Mexico/JAL_LANGEBIO_IMSS_1618/2021|2021-06-29|2021-08-23	99.0403650639197	exact
hCoV-19/USA/CA-CDC-FG-057681/2021|2021-07-30|2021-08-17	99.110708413034	exact
hCoV-19/USA/CA-CDC-FG-053998/2021|2021-07-29|2021-08-17	98.9634698601187	exact
hCoV-19/USA/NY-CDC-FG-046768/2021|2021-07-16|2021-08-09	98.9465915190553	discordant
hCoV-19/USA/NY-CDC-FG-041399/2021|2021-07-06|2021-08-09	98.7185078332047	discordant
hCoV-19/USA/CA-CDC-FG-054400/2021|2021-07-28|2021-08-17	98.9562357363404	discordant
hCoV-19/Mexico/CMX-INMEGEN-06-01-157/2021|2021-06-02|2021-07-02	95.0273462403114	discordant
hCoV-19/USA/NJ-CDC-FG-040326/2021|2021-06-25|2021-08-09	94.4435118348162	exact
hCoV-19/USA/TX-CDC-FG-041417/2021|2021-07-08|2021-08-09	98.9831873552804	exact
hCoV-19/Mexico/CHP_LANGEBIO_IMSS_1768/2021|2021-06-29|2021-08-23	99.1390861583813	discordant
hCoV-19/USA/NY-PRL-221207_00L11/2022|2022-12-02|2022-12-18	99.1068130687351	exact
hCoV-19/Ireland/WX-Enfer-070123003_A10/2023|2023-01-07|2023-01-22	98.1743603536967	exact
hCoV-19/Singapore/14456/2022|2022-11-03|2022-11-11	98.9462380025505	exact
hCoV-19/Sweden/CS500615/2023|2023-01-26|2023-02-08	92.2408587722241	exact
hCoV-19/India/HR-607000647248/2023|2023-03-29|2023-04-19	99.0402362495386	exact
hCoV-19/Israel/SMC-7112618/2023|2023-02-24|2023-03-15	99.2029326696711	exact
hCoV-19/Brazil/SP-IB_CEVC_2205875/2023|2023-01-25|2023-02-23	96.7070591789467	exact
hCoV-19/England/PHEC-YYEK7DB/2023|2023-03-07|2023-03-20	99.1779626895719	exact
hCoV-19/Singapore/16240/2022|2022-12-09|2022-12-19	99.1308141486006	exact
hCoV-19/Chile/RM-13457/2023|2023-02-20|2023-03-03	99.1464480139794	exact
hCoV-19/USA/NY-ASC-210884155/2023|2023-02-27|2023-03-15	99.4822137045256	exact
hCoV-19/Netherlands/ZE-MVD-CWGS2300110/2023|2023-01-16|2023-01-30	99.8618039638668	exact
hCoV-19/USA/MS-UMMC-M46H3-526787/2023|2023-03-20|2023-04-20	99.035747883349	parent
hCoV-19/USA/NY-PRL-230404_81C02/2023|2023-04-02|2023-04-09	99.1436631069917	exact
hCoV-19/USA/NY-PRL-221228_00E07/2022|2022-12-23|2023-01-08	99.435900879726	exact
hCoV-19/USA/NY-PRL-221213_01A02/2022|2022-12-12|2022-12-18	98.8550130951581	exact
hCoV-19/Singapore/R20MR317/2023|2023-03-13|2023-03-30	99.68783566058	exact
hCoV-19/Germany/NW-RKI-I-1122524/2023|2023-03-09|2023-03-21	99.8588614826265	exact
hCoV-19/England/PHEC-YYEGKE1/2023|2023-02-21|2023-03-06	99.6510184222006	exact
hCoV-19/Guatemala/692-LNS/2023|2023-04-04|2023-05-04	99.7546878150413	exact
hCoV-19/USA/LA-BIE-LSUH003687/2023|2023-02-02|2023-02-14	99.1298797285494	exact
hCoV-19/England/PHEC-YYEZQ3E/2023|2023-04-26|2023-05-16	98.7944524665032	exact
hCoV-19/USA/NY-PRL-221121_01A19/2022|2022-11-15|2022-11-27	99.1268428652987	exact
hCoV-19/USA/NY-PRL-221128_00C09/2022|2022-11-26|2022-12-04	98.1430490261921	exact
hCoV-19/USA/NY-PRL-221221_02E16/2022|2022-12-17|2022-12-30	99.179859500521	exact
hCoV-19/Malaysia/MGVI_GU0613/2022|2022-11-22|2023-01-21	99.5059321749067	exact
hCoV-19/Philippines/PGCV_0039_4201/2022|2022-10-17|2022-12-06	99.5135860449514	exact
hCoV-19/Philippines/PGCV_0041_4409/2022|2022-11-01|2023-02-22	99.6008050989601	exact
hCoV-19/Philippines/PGCV_0038_3768/2022|2022-10-08|2022-12-06	95.6021469305602	exact
hCoV-19/Philippines/PGCV_0043_4802/2022|2022-11-17|2023-02-22	99.6343508889634	exact
hCoV-19/Philippines/PGCV_0039_4063/2022|2022-10-17|2022-12-06	98.980207983898	exact
hCoV-19/Philippines/PH-VUI-144347/2022|2022-11-17|2023-01-03	99.2777964393685	exact
hCoV-19/Australia/VIC82230/2023|2023-03-19|2023-04-06	99.7051432400737	exact
hCoV-19/Australia/VIC85212/2023|2023-06-01|2023-06-15	94.1330206064667	exact
hCoV-19/USA/CA-FG-295930/2022|2022-09-24|2022-10-11	99.2774080795859	exact
hCoV-19/USA/CA-FG-296190/2022|2022-09-30|2022-10-11	99.3244605767292	exact
hCoV-19/USA/CA-FG-295918/2022|2022-09-24|2022-10-11	99.6739934126504	exact
hCoV-19/Mexico/CMX-INMEGEN-97-118/2023|2023-01-02|2023-01-31	95.5613050636739	exact
hCoV-19/USA/CO-CDC-FG-248528/2022|2022-01-19|2022-02-02	99.6711188670381	exact
hCoV-19/USA/CO-CDC-FG-248530/2022|2022-01-19|2022-02-02	99.2986106450097	exact
hCoV-19/India/OR-ILSGS02289/2021|2021-04-24|2021-05-30	98.7590555406493	parent
hCoV-19/USA/NY-PRL-2021_0601_00B22/2021|2021-05-27|2021-06-08	99.89910200787	exact
hCoV-19/Switzerland/VD-HUG-34113638/2021|2021-05-08|2021-05-21	99.594109556875	exact
hCoV-19/England/PHWC-PYMCAU/2021|2021-06-24|2021-07-12	98.6093891364809	exact
hCoV-19/England/NORW-13DC18C/2021|2021-05-28|2021-06-14	99.2983045156958	exact
hCoV-19/England/NORW-13D5C46/2021|2021-06-04|2021-06-28	99.3620950142689	exact
hCoV-19/England/NORW-13DEA07/2021|2021-05-26|2021-06-21	99.2143696491523	exact
hCoV-19/USA/RI-RISHL-124481/2021|2021-10-25|2021-11-06	98.9060402684564	exact
hCoV-19/USA/DE-DHSS-B1128148/2021|2021-09-03|2021-10-27	97.3995430721677	exact
hCoV-19/Peru/LIM-INS-7593/2021|2021-09-27|2021-10-27	87.5686721157711	exact
hCoV-19/USA/ND-NDDH-3886/2021|2021-08-16|2021-08-28	95.6018129931173	exact
hCoV-19/France/IDF-HMN-21112150211/2021|2021-10-29|2021-11-20	99.479516453996	exact
hCoV-19/USA/AL-SL-21090860001/2021|2021-09-10|2021-09-24	99.0200355740511	exact
hCoV-19/USA/CA-TCPHL-082321-43/2021|2021-08-08|2021-09-13	99.3520228302837	exact
hCoV-19/Chile/VS-UV-047/2021|2021-11-04|2021-11-18	99.1477368050196	exact
hCoV-19/Peru/LIM-UPCH-1336/2021|2021-09-18|2021-10-14	98.7417374089857	exact
hCoV-19/Mexico/CHP_IBT_IMSS_2862/2021|2021-08-11|2021-09-08	98.9534766712508	exact
hCoV-19/Brazil/RS-LMM61484/2021|2021-07-29|2021-08-17	97.9060402684564	exact
hCoV-19/Chile/VS-156480/2021|2021-09-22|2021-10-09	98.6275167785235	exact
hCoV-19/Brazil/SP-SEQ02381/2021|2021-09-06|2021-09-17	95.5616732693212	exact
hCoV-19/Chile/LI-145922/2021|2021-08-27|2021-09-30	99.528221837559	exact
hCoV-19/Brazil/RS-LMM61545/2021|2021-08-01|2021-08-17	98.8187919463087	exact
hCoV-19/Brazil/GO-HLAGYN-1878943/2021|2021-09-13|2021-09-28	98.845715052681	exact
hCoV-19/Chile/RM-152856/2021|2021-09-12|2021-10-01	96.5948363488514	exact
hCoV-19/Chile/LL-153863/2021|2021-09-18|2021-10-09	99.5668960886352	exact
hCoV-19/Chile/RM-155012/2021|2021-09-20|2021-10-09	97.4760102716583	exact
hCoV-19/Brazil/PR-NVBS4571GENOV827942483681/2021|2021-08-05|2021-09-22	98.7115391068013	exact
hCoV-19/Brazil/RS-LMM60930/2021|2021-07-18|2021-08-19	98.2619199409455	exact
hCoV-19/Brazil/RJ-LNN04928/2021|2021-08-06|2021-09-03	98.4097161645306	exact
hCoV-19/Chile/RM-155511/2021|2021-09-20|2021-10-09	97.7212292571275	exact
hCoV-19/Brazil/RS-LMM60988/2021|2021-07-19|2021-08-17	98.8654672395274	exact
hCoV-19/Brazil/PR-NVBS4602GENOV827927417991/2021|2021-08-02|2021-09-22	98.4169042428308	exact
hCoV-19/Chile/LI-156477/2021|2021-09-22|2021-10-09	99.9831291966123	exact
hCoV-19/Brazil/GO-HLAGYN-1867579/2021|2021-09-01|2021-09-07	98.0639532932926	exact
hCoV-19/Brazil/GO-HLAGYN-1877416/2021|2021-09-10|2021-09-28	97.8659866456397	exact
hCoV-19/Brazil/SP-IB_133134/2021|2021-09-12|2021-10-10	93.953503952834	exact
hCoV-19/Chile/RM-154338/2021|2021-09-19|2021-10-01	98.8687630462595	exact
hCoV-19/Peru/ARE-UNSA-2802/2021|2021-07-31|2021-09-25	98.7182498406201	exact
hCoV-19/Peru/ICA-INS-3903/2021|2021-07-13|2021-09-09	98.3083210505159	exact
hCoV-19/Peru/JUN-INS-7318/2021|2021-09-15|2021-10-25	99.6080664612086	exact
hCoV-19/Chile/ML-150406/2021|2021-09-08|2021-10-01	99.5459781798469	exact
hCoV-19/Chile/RM-USS-UNAB-ALT094/2021|2021-09-30|2021-10-15	98.8624924501711	exact
hCoV-19/Peru/ARE-INS-7285/2021|2021-09-20|2021-10-25	98.0738308991022	exact
hCoV-19/Peru/JUN-INS-5654/2021|2021-08-23|2021-09-30	98.6098083880477	exact
hCoV-19/Peru/ARE-UNSA-2894/2021|2021-08-09|2021-09-25	98.4332013688519	exact
hCoV-19/Chile/TA-151696/2021|2021-09-09|2021-10-01	97.9323371673356	exact
hCoV-19/Chile/AN-144993/2021|2021-08-27|2021-10-01	98.9665404686381	exact
hCoV-19/Chile/VS-147975/2021|2021-09-02|2021-10-01	99.2913784376582	exact
hCoV-19/Chile/TA-151678/2021|2021-09-08|2021-10-01	99.6605156129206	exact
hCoV-19/Peru/ARE-INS-2508/2021|2021-06-10|2021-08-20	99.3993490151337	exact
hCoV-19/Peru/LIM-INS-7041/2021|2021-09-21|2021-10-25	98.7371030416723	exact
hCoV-19/Peru/HUC-INS-5262/2021|2021-08-19|2021-09-22	98.4222162669168	exact
hCoV-19/Chile/BI-155300/2021|2021-09-20|2021-10-09	99.1021210273091	exact
hCoV-19/Peru/ARE-UNSA-3395/2021|2021-09-06|2021-10-04	97.8590604026846	exact
hCoV-19/Chile/AP-152831/2021|2021-09-14|2021-10-01	99.4163160038007	exact
hCoV-19/Chile/ML-158930/2021|2021-09-23|2021-10-22	97.8146118414417	exact
hCoV-19/Chile/AP-152396/2021|2021-09-10|2021-10-01	99.1224503625398	exact
hCoV-19/Chile/AP-152834/2021|2021-09-14|2021-10-01	99.4983731019523	exact
hCoV-19/Chile/LI-151205/2021|2021-09-11|2021-10-01	99.7177062784845	exact
hCoV-19/Peru/ARE-UNSA-3455/2021|2021-09-13|2021-10-04	98.6544527212939	exact
hCoV-19/Peru/ARE-INS-7095/2021|2021-09-21|2021-10-25	93.8565638294309	exact
hCoV-19/Peru/LIM-INS-6698/2021|2021-09-11|2021-10-15	99.5611684309259	exact
hCoV-19/Chile/RM-HCUCH-UNAB-16905048989/2021|2021-09-21|2021-10-15	99.7282882157593	exact
hCoV-19/Chile/AN-147273/2021|2021-09-02|2021-09-30	99.8241044548929	exact
hCoV-19/Chile/LL-155392/2021|2021-09-17|2021-10-09	99.8686249410497	exact
hCoV-19/Chile/LI-152908/2021|2021-09-13|2021-10-01	98.9563920983973	exact
hCoV-19/Peru/LIM-UPCH-1213/2021|2021-09|2021-10-14	98.3494917642323	exact
hCoV-19/Peru/ICA-INS-6782/2021|2021-09-10|2021-10-15	97.6289489570058	exact
hCoV-19/Chile/LI-151206/2021|2021-09-11|2021-10-01	99.2430130783008	exact
hCoV-19/Chile/LL-147159/2021|2021-08-31|2021-09-30	99.1833980091108	exact
hCoV-19/Chile/ML-147714/2021|2021-09-03|2021-10-01	98.9801834987551	exact
hCoV-19/Chile/TA-150259/2021|2021-09-06|2021-10-01	98.8744500153484	exact
hCoV-19/Peru/LIM-INS-5857/2021|2021-09-06|2021-10-14	98.636607262495	exact
hCoV-19/Chile/AP-156973/2021|2021-09-22|2021-10-21	99.1801619433198	exact
hCoV-19/Peru/LIM-INS-5288/2021|2021-08-23|2021-09-22	99.5846174460673	exact
hCoV-19/Chile/RM-160779/2021|2021-09-30|2021-10-22	99.4146110377965	exact
hCoV-19/Peru/ARE-UNSA-2860/2021|2021-08-05|2021-09-25	99.1007918400215	exact
hCoV-19/Chile/CO-156370/2021|2021-09-22|2021-10-09	99.3077832179639	exact
hCoV-19/Peru/ICA-INS-3577/2021|2021-07-13|2021-09-07	98.3686185180222	exact
hCoV-19/Chile/ML-146712/2021|2021-09-01|2021-09-30	94.5609813955065	exact
hCoV-19/Peru/LIM-INS-6686/2021|2021-09-11|2021-10-15	99.1122872839341	exact
hCoV-19/Chile/AN-153026/2021|2021-09-13|2021-10-01	99.0552846083012	exact
hCoV-19/Chile/ML-157180/2021|2021-09-24|2021-10-22	99.9662754620262	exact
hCoV-19/Chile/RM-154958/2021|2021-09-20|2021-10-09	99.4883783966931	exact
hCoV-19/Peru/LIM-UPCH-1309/2021|2021-09-25|2021-10-14	98.9061503875449	exact
hCoV-19/Chile/AP-152356/2021|2021-09-09|2021-10-01	99.7851369325739	exact
hCoV-19/Peru/ICA-INS-3897/2021|2021-07-24|2021-09-13	98.9683124539425	exact
hCoV-19/Chile/RM-158947/2021|2021-09-28|2021-10-22	99.2513009904314	exact
hCoV-19/Chile/TA-151682/2021|2021-09-10|2021-10-01	99.7904768341726	exact
hCoV-19/Peru/LIM-INS-7805/2021|2021-10-02|2021-10-29	95.8495243199786	exact
hCoV-19/Chile/RM-174329/2021|2021-10-31|2021-11-24	99.4645110679082	exact
hCoV-19/Peru/LIM-INS-5782/2021|2021-08-27|2021-09-30	99.3032292643709	exact
hCoV-19/Chile/RM-174177/2021|2021-10-30|2021-11-24	99.569695737616	exact
hCoV-19/Peru/LIM-INS-7772/2021|2021-10-03|2021-10-29	97.9766849792309	exact
hCoV-19/Peru/UCA-INS-7523/2021|2021-09-25|2021-10-27	98.7974005091786	exact
hCoV-19/Peru/CAL-INS-9040/2021|2021-10-22|2021-11-20	98.8174996650141	exact
hCoV-19/Peru/LIM-UPCH-1325/2021|2021-09-16|2021-10-14	98.916216488273	exact
hCoV-19/Peru/LIM-INS-6665/2021|2021-09-10|2021-10-15	99.6315278196496	exact
hCoV-19/Peru/AYA-INS-6872/2021|2021-09-10|2021-10-15	97.6215998928045	exact
hCoV-19/Peru/LAM-INS-7584/2021|2021-09-28|2021-10-27	99.0653892536513	exact
hCoV-19/Peru/LIM-INS-5768/2021|2021-08-23|2021-09-30	98.5796596542945	exact
hCoV-19/Peru/LIM-INS-9049/2021|2021-10-21|2021-11-20	99.5511188530082	exact
hCoV-19/Peru/LIM-INS-5962/2021|2021-09-01|2021-10-14	98.7036044486132	exact
hCoV-19/Peru/CAJ-INS-7847/2021|2021-10-05|2021-10-29	99.5879673053732	exact
hCoV-19/Peru/LIM-INS-7397/2021|2021-09-27|2021-10-27	97.6110701601555	exact
hCoV-19/Peru/LIM-INS-4476/2021|2021-08-11|2021-09-14	98.4758140158113	exact
hCoV-19/Peru/LIM-INS-5918/2021|2021-09-04|2021-10-14	88.5568806110143	exact
hCoV-19/Peru/LIM-INS-7439/2021|2021-09-27|2021-10-27	99.6147661798204	exact
hCoV-19/Peru/LIM-UPCH-1337/2021|2021-09-25|2021-10-14	97.9431600845552	exact
hCoV-19/Peru/LIM-INS-6641/2021|2021-09-13|2021-10-15	99.1826343293582	exact
hCoV-19/Peru/CAJ-INS-7848/2021|2021-10-05|2021-10-29	98.784001071955	exact
hCoV-19/Peru/LIM-INS-7700/2021|2021-10-05|2021-10-29	98.8610478359909	exact
hCoV-19/Peru/LIM-UPCH-1321/2021|2021-09-16|2021-10-14	98.9933899271885	exact
hCoV-19/Peru/CAJ-INS-7859/2021|2021-10-06|2021-10-29	92.8982982714726	exact
hCoV-19/Peru/LIM-INS-7448/2021|2021-09-25|2021-10-27	96.9918263432936	exact
hCoV-19/Peru/LIM-INS-5725/2021|2021-08-27|2021-09-30	99.6181160391264	exact
hCoV-19/Peru/LIM-INS-8511/2021|2021-10-16|2021-11-11	99.3601768725714	exact
hCoV-19/Peru/LIM-INS-7787/2021|2021-10-02|2021-10-29	91.9000401983117	exact
hCoV-19/Peru/LIM-INS-6681/2021|2021-09-12|2021-10-15	98.6969483803973	exact
hCoV-19/Peru/CAJ-INS-8199/2021|2021-10-09|2021-11-05	98.7739925635614	exact
hCoV-19/Peru/CAJ-INS-7846/2021|2021-10-05|2021-10-29	98.3820179552459	exact
hCoV-19/Peru/LIM-INS-4435/2021|2021-08-06|2021-09-14	96.4692482915718	exact
hCoV-19/Peru/HUC-INS-7312/2021|2021-09-18|2021-10-25	99.04194023851	exact
hCoV-19/Peru/LIM-INS-5823/2021|2021-08-23|2021-09-30	99.6784135066327	exact
hCoV-19/Peru/LIM-INS-5895/2021|2021-09-06|2021-10-14	98.7538940809969	exact
hCoV-19/Peru/ANC-INS-9341/2021|2021-10-27|2021-11-24	98.67345571486	exact
hCoV-19/Peru/LIM-INS-7809/2021|2021-10-02|2021-10-29	97.9398365268659	exact
hCoV-19/Peru/LIM-INS-8516/2021|2021-10-18|2021-11-11	98.2815221760686	exact
hCoV-19/Peru/LIM-INS-7773/2021|2021-10-02|2021-10-29	99.1189870025459	exact
hCoV-19/Peru/CAJ-INS-6029/2021|2021-08-31|2021-10-14	99.6884630845504	exact
hCoV-19/Peru/JUN-INS-7333/2021|2021-09-17|2021-10-25	98.6165081066595	exact
hCoV-19/Peru/AYA-INS-5149/2021|2021-08-16|2021-09-22	98.8442985394613	exact
hCoV-19/Peru/AYA-INS-7611/2021|2021-09-25|2021-10-27	98.8476483987672	exact
hCoV-19/Peru/JUN-INS-5652/2021|2021-08-19|2021-09-30	99.5645328777677	exact
hCoV-19/Peru/LIM-INS-5837/2021|2021-08-27|2021-09-30	98.7404529009782	exact
hCoV-19/Peru/JUN-INS-5648/2021|2021-08-26|2021-09-30	98.710304167225	exact
hCoV-19/Peru/JUN-INS-7687/2021|2021-09-23|2021-10-27	98.5227120460941	exact
hCoV-19/Peru/JUN-INS-7330/2021|2021-09-17|2021-10-25	99.4305239179954	exact
hCoV-19/Peru/LIM-INS-7716/2021|2021-10-04|2021-10-29	99.33672785743	exact
hCoV-19/Peru/LIM-INS-4922/2021|2021-08-10|2021-09-18	99.3903256063245	exact
hCoV-19/Peru/JUN-INS-7324/2021|2021-09-17|2021-10-25	99.4740720889723	exact
hCoV-19/Peru/ICA-INS-8706/2021|2021-10-18|2021-11-11	99.6851132252445	exact
hCoV-19/Peru/JUN-INS-3708/2021|2021-07-15|2021-09-09	99.5812675867614	exact
hCoV-19/Peru/ARE-INS-8169/2021|2021-10-04|2021-11-05	98.7940506498727	exact
hCoV-19/Peru/JUN-INS-5650/2021|2021-09-02|2021-09-30	99.6281656170441	exact
hCoV-19/Peru/ANC-INS-7668/2021|2021-09-24|2021-10-27	98.5964089508241	exact
hCoV-19/Peru/JUN-INS-7329/2021|2021-09-17|2021-10-25	99.6013800958028	exact
hCoV-19/Peru/LIM-INS-6654/2021|2021-09-15|2021-10-15	99.6382151949618	exact
hCoV-19/Peru/AYA-INS-8300/2021|2021-10-04|2021-11-05	99.7119120996918	exact
hCoV-19/Peru/AYA-INS-9451/2021|2021-10-26|2021-11-24	98.8509982580732	exact
hCoV-19/Peru/LIM-INS-7374/2021|2021-09-24|2021-10-27	98.2279244271741	exact
hCoV-19/USA/CA-SDCPHL-091621-330/2021|2021-08-06|2021-09-29	98.1676269596677	exact
hCoV-19/USA/OH-PLMI-H75WK-04163/2021|2021-09|2021-10-03	99.4799704757431	exact
hCoV-19/USA/SC-MUSC-02026/2021|2021-07-22|2021-09-18	99.154532644434	exact
hCoV-19/USA/SC-MUSC-02846/2021|2021-08-17|2021-09-18	97.6480456299279	exact
hCoV-19/USA/CA-SC-258951/2021|2021-09-10|2021-10-01	98.8719153936545	exact
hCoV-19/USA/OH-PLMI-HKJYJ-03227/2021|2021-08|2021-08-21	94.2023150478108	exact
hCoV-19/Peru/CAL-INS-4876/2021|2021-08-10|2021-09-18	97.2665148063781	exact
hCoV-19/USA/NY-PRL-2021_0911_03H13/2021|2021-09-08|2021-09-27	97.4168376442097	exact
hCoV-19/Argentina/INEI110654/2021|2021-09-07|2021-10-28	99.4539546413856	exact
hCoV-19/Argentina/INEI114572/2021|2021-11-23|2022-01-13	92.5532986402552	exact
hCoV-19/Argentina/INEI115358/2021|2021-12-01|2022-01-27	97.8311230485144	exact
hCoV-19/USA/AZ-ASPHL-4390/2021|2021-07-12|2021-07-26	99.3223295759528	exact
hCoV-19/USA/SC-MUSC-03340/2021|2021-08-26|2021-09-28	98.18474650203	exact
hCoV-19/Germany/SH-RKI-I-248789/2021|2021-08-30|2021-09-23	98.5278830354448	exact
hCoV-19/Germany/HE-RKI-I-267268/2021|2021-09-24|2021-10-07	99.4632493542219	exact
hCoV-19/Germany/BY-RKI-I-226006/2021|2021-09-02|2021-09-09	97.5810239549084	exact
hCoV-19/Germany/NW-RKI-I-215241/2021|2021-08-31|2021-09-02	96.5587791380178	exact
hCoV-19/Germany/NW-HHU-11073/2021|2021-09-06|2021-09-17	95.3331543984433	exact
hCoV-19/Germany/RP-RKI-I-224209/2021|2021-08-31|2021-09-09	99.6477810204287	exact
hCoV-19/Turkey/HSGM-E9389/2021|2021-09-24|2021-10-12	97.0847730551176	exact
hCoV-19/Germany/BW-RKI-I-214625/2021|2021-08-09|2021-09-02	98.8829626647882	exact
hCoV-19/USA/SD-SDPHL-0589/2021|2021-08-31|2021-10-09	98.9967452940979	exact
hCoV-19/USA/NY-Wadsworth-21088495-01/2021|2021-09-09|2021-09-29	95.9350139303817	exact
hCoV-19/USA/NY-PRL-2021_0601_00C13/2021|2021-05-26|2021-06-08	98.7488648975885	exact
hCoV-19/India/KL-GENESCOV06652/2021|2021-07-22|2021-10-03	98.6410764017045	exact
hCoV-19/USA/NM-CDC-IBX881150794479/2021|2021-09-02|2021-10-07	97.1814464776459	exact
hCoV-19/India/KL-GENESCOV06975/2021|2021-07-14|2021-10-03	99.6274917779717	exact
hCoV-19/India/TN-C_100_S15_R1_001/2021|2021-02-05|2021-06-02	99.6484061076882	exact
hCoV-19/Germany/SH-RKI-I-239464/2021|2021-08-23|2021-09-23	99.4095148627793	exact
hCoV-19/Germany/NW-RKI-I-235166/2021|2021-09-13|2021-09-16	98.9569008888144	exact
hCoV-19/Germany/NW-RKI-I-235195/2021|2021-09-13|2021-09-16	98.8997349971487	exact
hCoV-19/Nigeria/CV1959/2021|2021-07-29|2021-09-05	98.7983754573222	exact
hCoV-19/Nigeria/CV2438/2021|2021-08-10|2021-09-24	99.6343508889634	exact
hCoV-19/Nigeria/CV2393/2021|2021-08-11|2021-09-24	97.5877340132859	exact
hCoV-19/Nigeria/CV2603/2021|2021-08-19|2021-09-24	99.6003492745836	exact
hCoV-19/Nigeria/CV2513/2021|2021-07-16|2021-09-24	96.3966986512783	exact
hCoV-19/Nigeria/CV2526/2021|2021-08-05|2021-09-24	99.1511206549456	exact
hCoV-19/Germany/RP-RKI-I-213985/2021|2021-08-24|2021-09-02	98.3929410185869	exact
hCoV-19/England/NORT-1BDC7EC/2021|2021-06-30|2021-07-12	98.7639019161195	exact
hCoV-19/England/NORT-1BC72C5/2021|2021-05-27|2021-06-14	86.0470572462797	exact
hCoV-19/England/NORT-1BC7CE5/2021|2021-05-27|2021-06-14	99.5207132323368	exact
hCoV-19/England/NORT-1BDDB0D/2021|2021-07-01|2021-07-12	92.5834114967171	exact
hCoV-19/USA/OH-PLMI-H3MTC-02884/2021|2021-07|2021-08-07	98.5636137866228	exact
hCoV-19/USA/SC-MUSC-02778/2021|2021-08-21|2021-09-18	97.882337148035	exact
hCoV-19/USA/NY-Wadsworth-21084699-01/2021|2021-08-29|2021-09-14	98.8037395704185	exact
hCoV-19/England/PHEC-YYBR5QY/2021|2021-08-17|2021-09-13	98.3328301633625	exact
hCoV-19/England/NORT-1BCF0D2/2021|2021-06-05|2021-06-21	98.3585689401045	exact
hCoV-19/England/PHEC-YYBYBAEW/2021|2021|2021-08-30	98.420311242286	exact
hCoV-19/England/PHEC-YYBEJFH/2021|2021-08-18|2021-09-20	96.9976517946998	exact
hCoV-19/England/PHEC-357C21/2021|2021|2021-08-30	98.8495337760783	exact
hCoV-19/England/NORT-1BCDB88/2021|2021-06-01|2021-06-14	99.7253115369155	exact
hCoV-19/England/PHEC-YYBYB9X9/2021|2021|2021-08-30	91.242075604602	exact
hCoV-19/Wales/PHWC-PYSOXM/2021|2021-07-21|2021-08-09	97.8460404663004	exact
hCoV-19/England/PHEC-YYBMET6/2021|2021-09-06|2021-10-04	99.5975045280741	exact
hCoV-19/England/PHEC-YYBYNQS9/2021|2021|2021-08-30	94.5625922447337	exact
hCoV-19/England/PHEC-33DCF4/2021|2021|2021-08-09	98.6146982859826	exact
hCoV-19/England/NORT-1BD40BC/2021|2021-06-15|2021-06-28	98.9782929116977	exact
hCoV-19/England/NORT-1BC8640/2021|2021-05-26|2021-06-14	99.5812675867614	exact
hCoV-19/England/NORT-1BC5E69/2021|2021-05-12|2021-06-07	91.9587214367084	exact
hCoV-19/England/NORT-1BCF05A/2021|2021-06-05|2021-06-21	95.1360042878199	exact
hCoV-19/Germany/NW-RKI-I-212127/2021|2021-08-24|2021-09-02	99.6208817016708	exact
hCoV-19/Germany/NW-RKI-I-237708/2021|2021-09-06|2021-09-16	98.5394613426236	exact
hCoV-19/Germany/NW-RKI-I-237642/2021|2021-09-06|2021-09-16	88.4161865201661	exact
hCoV-19/Spain/CT-HUB02333/2021|2021-09-21|2021-10-13	96.5676899849019	exact
hCoV-19/Germany/BW-RKI-I-191218/2021|2021-07-05|2021-07-29	98.101180891036	exact
hCoV-19/Germany/NW-RKI-I-248129/2021|2021-09-10|2021-09-23	95.6250837464826	exact
hCoV-19/Slovakia/UVZ_PL46_H1_19151/2021|2021-10-09|2021-10-14	98.6098083880477	exact
hCoV-19/Sweden/01_SE100_21CS509608/2021|2021-09-02|2021-09-17	99.3635267318773	exact
hCoV-19/India/MH-MCGM-ICMR-INSACOG-WG1011/2021|2021-10-11|2021-11-24	98.3724832214765	exact
hCoV-19/Spain/CT-HUGTiPM048LU8G2/2021|2021-10-10|2021-10-20	98.0336890141601	exact
hCoV-19/Mexico/DUR_LANGEBIO_IMSS_1939/2021|2021-08-05|2021-08-31	99.0687391129573	exact
hCoV-19/USA/WI-WSLH-219325/2021|2021-08-29|2021-09-23	99.1759346107464	exact
hCoV-19/USA/NY-PRL-2021_0911_04I07/2021|2021-09-06|2021-09-27	99.5089135553313	exact
hCoV-19/Mexico/BCN_IBT_IMSS_2937/2021|2021-08-13|2021-09-08	99.5772946859903	exact
hCoV-19/Mexico/BCN_IBT_IMSS_3927/2021|2021-10-05|2021-11-05	98.8760652217674	exact
hCoV-19/Mexico/CHP-INMEGEN-31-80/2021|2021-09-29|2021-10-19	99.6141069091641	exact
hCoV-19/Spain/CT-HUB01895/2021|2021-08-19|2021-08-31	98.933064921993	exact
hCoV-19/Mexico/ROO_IBT_IMSS_3621/2021|2021-10-08|2021-11-05	93.1014804122327	exact
hCoV-19/USA/CA-OC-680/2021|2021-09-07|2021-09-29	97.6182500334986	exact
hCoV-19/Spain/GA-CHUVI-34198062/2021|2021-09-06|2021-10-13	98.268122738845	exact
hCoV-19/Spain/GA-CHUVI-34203070/2021|2021-09-07|2021-10-07	98.9146455848854	exact
hCoV-19/USA/CT-YPL-21-117669/2021|2021-10-08|2021-10-20	99.5687040905721	exact
hCoV-19/USA/AL-ADPH-ADPH_0465/2021|2021-08-23|2021-09-29	92.0589123360285	exact
hCoV-19/USA/AL-ADPH-ADPH_0566/2021|2021-08-23|2021-09-30	98.9010620832914	exact
hCoV-19/USA/TX-BSWTemple-ILL-R12-0086/2021|2021-06-19|2021-07-01	98.9530903966177	exact
hCoV-19/USA/IN-GD-081721-C21225503/2021|2021-08-07|2021-08-24	98.6847844321423	exact
hCoV-19/USA/FL-TGH-1190/2021|2021-07-21|2021-08-07	99.5371457320141	exact
hCoV-19/USA/SC-MUSC-02482/2021|2021-08-06|2021-09-18	98.6675169497214	exact
hCoV-19/Germany/NW-RKI-I-269138/2021|2021-09-28|2021-10-07	98.2323147620166	exact
hCoV-19/Brazil/SP-IB_132198/2021|2021-09-09|2021-10-03	98.5005534869679	exact
hCoV-19/Zimbabwe/CERI-KRISP-K021334/2021|2021-07-25|2021-08-27	98.5361114833177	exact
hCoV-19/Sweden/01_SE100_21CS504775/2021|2021-06-18|2021-07-07	99.1491357362991	exact
hCoV-19/Zimbabwe/CERI-KRISP-K021560/2021|2021-07-26|2021-08-27	98.8074900345024	exact
hCoV-19/USA/CA-TCPHL-082321-78/2021|2021-08-15|2021-09-13	98.3918079570253	exact
hCoV-19/USA/CA-SC-255846/2021|2021-08-04|2021-09-17	96.5855296290079	exact
hCoV-19/USA/WA-Altius-ALTCOV-C6SDFUMVI5GMQNU4/2021|2021-06-14|2021-07-23	98.8594048777215	exact
hCoV-19/USA/WA-S10055/2021|2021-07-24|2021-08-11	99.2120416203657	exact
hCoV-19/USA/WA-S8849/2021|2021-05-19|2021-06-30	99.2905153099328	exact
hCoV-19/USA/WA-S10322/2021|2021-07-13|2021-08-12	99.8821667844999	exact
hCoV-19/USA/WA-Altius-ALTCOV-UIXNWI2F7V7NHHCM/2021|2021-06-21|2021-07-23	98.4329910744245	exact
hCoV-19/USA/WA-Altius-ALTCOV-ECRIKHX5IKMZMEGL/2021|2021-06-01|2021-07-03	98.7117984501325	exact
hCoV-19/USA/CA-SC-259165/2021|2021-09-14|2021-10-01	98.9155615242572	exact
hCoV-19/USA/WA-S9831/2021|2021-07-11|2021-08-11	98.9336652314316	exact
hCoV-19/Chile/RM-149649/2021|2021-09-06|2021-09-30	94.9423665019995	exact
hCoV-19/USA/OH-PLMI-HKKFG-03506/2021|2021-08|2021-08-30	96.5624790395063	exact
hCoV-19/USA/VA-DCLS-6182/2021|2021-07-17|2021-08-10	97.604850596275	exact
hCoV-19/USA/SC-MUSC-02084/2021|2021-07-26|2021-09-18	99.0034560279167	exact
hCoV-19/USA/SC-MUSC-03450/2021|2021-09-03|2021-09-28	98.6241610738255	exact
hCoV-19/USA/SC-MUSC-02975/2021|2021-08-23|2021-09-18	98.7148944737107	exact
hCoV-19/USA/CA-OC-640/2021|2021-09-04|2021-09-29	97.6149001741927	exact
hCoV-19/USA/SC-MUSC-03335/2021|2021-08-26|2021-09-28	98.6343198443058	exact
hCoV-19/USA/OH-PLMI-HCFNN-04432/2021|2021-09|2021-10-10	99.0710309209203	exact
hCoV-19/USA/NY-PRL-2021_0823_01G16/2021|2021-08-16|2021-08-30	99.623276152035	exact
hCoV-19/Italy/SIC_CQRC_21070378/2021|2021-03-16|2021-10-06	98.667874639286	exact
hCoV-19/USA/SC-MUSC-03134/2021|2021-08-26|2021-09-28	96.4968794040668	exact
hCoV-19/USA/SC-MUSC-03032/2021|2021-08-16|2021-09-18	98.8289376551909	exact
hCoV-19/USA/OH-PLMI-HKKFG-03496/2021|2021-08|2021-08-30	99.3658994833255	exact
hCoV-19/USA/OH-PLMI-HKJYJ-03250/2021|2021-08|2021-08-21	94.3035426731079	exact
hCoV-19/USA/RI-RISHL-D03572/2021|2021-07-18|2021-08-14	98.3763292965212	exact
hCoV-19/USA/VA-DCLS-6146/2021|2021-07-17|2021-08-10	99.5511188530082	exact
hCoV-19/Thailand/Nakhon_Si_Thammarat_SEQ17514/2021|2021-09-17|2021-10-12	98.1704023764515	exact
hCoV-19/USA/PA-Jefferson_COVIDSeq15_07/2021|2021-06-26|2021-09-04	98.2517951815314	exact
hCoV-19/USA/OH-PLMI-HCFNN-04357/2021|2021-09|2021-10-10	99.2283950617284	exact
hCoV-19/USA/FL-TGH-1241/2021|2021-08-01|2021-08-10	97.7490774907749	exact
hCoV-19/USA/NY-PRL-2021_0917_02H03/2021|2021-09-15|2021-09-29	99.6565772196222	exact
hCoV-19/USA/OH-PLMI-HCFNN-04449/2021|2021-09|2021-10-10	97.9836274575589	exact
hCoV-19/USA/LA-BIE-LSUH001772/2021|2021-07-26|2021-08-06	97.4332269443978	exact
hCoV-19/USA/NY-PRL-2021_0822_02G15/2021|2021-08-17|2021-08-30	99.7948407493357	exact
hCoV-19/USA/NY-Wadsworth-21089861-01/2021|2021-09-16|2021-10-06	99.2348993288591	exact
hCoV-19/Peru/LIM-INS-4452/2021|2021-08-03|2021-09-14	98.3485193621868	exact
hCoV-19/USA/NY-URMC-21080884-1/2021|2021-08-17|2021-10-12	97.9841685114376	exact
hCoV-19/USA/NY-PRL-2021_0905_04D04/2021|2021-08-31|2021-09-13	99.0245871312771	exact
hCoV-19/USA/RI-RISHL-091909/2021|2021-08-30|2021-09-15	98.0242192479286	exact
hCoV-19/USA/NY-Wadsworth-21087923-01/2021|2021-08-04|2021-10-06	96.3151547634999	exact
hCoV-19/Peru/HUC-INS-9071/2021|2021-10-20|2021-11-20	98.8141498057082	exact
hCoV-19/Chile/AP-181139/2021|2021-11-10|2021-11-24	99.1034251175285	exact
hCoV-19/Peru/LIM-INS-9354/2021|2021-10-31|2021-11-24	99.6147661798204	exact
hCoV-19/Peru/HUC-INS-8790/2021|2021-10-07|2021-11-11	98.9246951628032	exact
hCoV-19/Peru/JUN-INS-9281/2021|2021-10-22|2021-11-20	98.7940506498727	exact
hCoV-19/Peru/TUM-INS-9231/2021|2021-10-13|2021-11-20	98.710304167225	exact
hCoV-19/Peru/HUC-INS-9269/2021|2021-10-21|2021-11-20	98.5662602170709	exact
hCoV-19/Chile/AT-173050/2021|2021-10-25|2021-11-18	99.0688631945155	exact
hCoV-19/Peru/LAL-INS-8239/2021|2021-10-07|2021-11-05	99.6583257964024	exact
hCoV-19/Chile/BI-169786/2021|2021-10-17|2021-11-08	99.5634665493554	exact
hCoV-19/Peru/HUC-INS-8782/2021|2021-10-13|2021-11-11	99.6650140694091	exact
hCoV-19/Peru/HUC-INS-9276/2021|2021-10-20|2021-11-20	97.4876055205681	exact
hCoV-19/Chile/RM-USS-UNAB-ALP510/2021|2021-10-25|2021-11-27	98.9800369065593	exact
hCoV-19/Chile/RM-USS-UNAB-AMH461/2021|2021-10-22|2021-11-03	97.7219351808361	exact
hCoV-19/Chile/AN-169184/2021|2021-10-15|2021-11-03	86.6171756369158	exact
hCoV-19/Peru/LIM-INS-8585/2021|2021-10-16|2021-11-11	98.8174996650141	exact
hCoV-19/Chile/AR-UFRO-0446/2021|2021-11-12|2021-11-23	99.0001006610073	exact
hCoV-19/Chile/NB-176056/2021|2021-11-01|2021-11-18	99.7941623080817	exact
hCoV-19/Chile/TA-175409/2021|2021-10-29|2021-11-18	99.8814282810489	exact
hCoV-19/Peru/HUC-INS-9267/2021|2021-10-21|2021-11-20	99.4338737773014	exact
hCoV-19/USA/WY-WYPHL-21077835/2021|2021-09-13|2021-10-21	98.5009557664576	exact
hCoV-19/USA/CA-SC-260857/2021|2021-11-02|2021-11-24	98.5227463488333	exact
hCoV-19/USA/WY-WYPHL-21086639/2021|2021-09-25|2021-10-15	98.9357058922276	exact
hCoV-19/USA/MS-UMMC-M746C3-506547/2021|2021-07-28|2021-10-22	98.8418932527694	exact
hCoV-19/USA/NY-URMC-21111688-1/2021|2021-11-05|2021-11-23	99.1461005257342	exact
hCoV-19/USA/MN-CDC-IBX189150601589/2021|2021-11-12|2021-11-23	98.0505318256551	exact
hCoV-19/USA/SC-MUSC-03024/2021|2021-08-16|2021-09-18	98.4296882864141	exact
hCoV-19/USA/DE-DHSS-B1099688/2021|2021-08-25|2021-10-27	99.2714453584019	exact
hCoV-19/England/PHEC-31E8D7/2021|2021|2021-06-30	99.1143911439114	exact
hCoV-19/Wales/PHWC-PD1QFG/2021|2021-08-11|2021-09-20	92.7312405573275	exact
hCoV-19/England/PHWC-PYMJ41/2021|2021-06-24|2021-07-12	98.4423154227522	exact
hCoV-19/Wales/PHWC-PD19O6/2021|2021-08-31|2021-09-20	98.6868111621051	exact
hCoV-19/England/PHWC-PDNIDR/2021|2021-08-10|2021-08-30	99.373576309795	exact
hCoV-19/England/PHEC-3311E2/2021|2021-07-02|2021-07-12	98.9434139469359	exact
hCoV-19/England/PHEC-YYBCI1P/2021|2021-09-10|2021-10-04	98.4034881770921	exact
hCoV-19/England/PHWC-PDPXQ6/2021|2021-08-30|2021-09-20	99.0028537854625	exact
hCoV-19/England/PHEC-31863D/2021|2021-06-08|2021-06-30	98.8658859846324	exact
hCoV-19/England/PHEC-YYBRMYC/2021|2021-08-28|2021-09-13	94.4103338366046	exact
hCoV-19/Wales/PHWC-PDCSJD/2021|2021-08-26|2021-09-13	98.8375209380234	exact
hCoV-19/England/PHEC-356563/2021|2021|2021-08-30	99.0642921823121	exact
hCoV-19/USA/WY-WYPHL-21053630/2021|2021-07-27|2021-09-01	98.7447137007451	exact
hCoV-19/Spain/CT-HUVH-E07957/2021|2021-07-26|2021-08-10	98.9765787531038	exact
hCoV-19/Germany/BY-RKI-I-188506/2021|2021-07-13|2021-07-22	98.5874853212548	exact
hCoV-19/Spain/IB-HUSE-01900/2021|2021-08-09|2021-08-30	98.6339989931196	exact
hCoV-19/Spain/IB-HUSE-01750/2021|2021-08-06|2021-08-24	94.8117323310289	exact
hCoV-19/Turkey/HSGM-E18834/2021|2021-11-04|2021-11-17	96.8682867883996	exact
hCoV-19/Germany/NW-RKI-I-236132/2021|2021-09-07|2021-09-16	98.8895598497048	exact
hCoV-19/Israel/CVL-20626/2021|2021-09-17|2021-10-25	99.1658850328286	exact
hCoV-19/France/IDF-CERBAHC-10358388/2021|2021-10-28|2021-11-17	98.8091244548809	exact
hCoV-19/Germany/NW-RKI-I-227303/2021|2021-09-03|2021-09-16	98.7084870848709	exact
hCoV-19/Germany/BY-RKI-I-223748/2021|2021-08-30|2021-09-09	99.6175395041433	exact
hCoV-19/Israel/CVL-17217/2021|2021-08-04|2021-10-27	99.373576309795	exact
hCoV-19/Turkey/HSGM-E4125t/2021|2021-09-07|2021-09-29	99.4196383642524	exact
hCoV-19/Germany/BW-RKI-I-301696/2021|2021-10-23|2021-11-04	98.7183358496897	exact
hCoV-19/Israel/SMC-7013702/2021|2021-08-13|2021-11-07	94.8025366573835	exact
hCoV-19/Turkey/HSGM-E8307/2021|2021-09-20|2021-10-07	97.7190393130283	exact
hCoV-19/Turkey/HSGM-E18836/2021|2021-11-04|2021-11-17	98.2555604012211	exact
hCoV-19/Turkey/HSGM-E10469/2021|2021-09-27|2021-10-12	98.8193862149924	exact
hCoV-19/Germany/NW-RKI-I-237605/2021|2021-09-06|2021-09-16	99.5511188530082	exact
hCoV-19/Poland/752/2021|2021-10-25|2021-11-06	98.7282732702503	exact
hCoV-19/Poland/CovSeq377/2021|2021-09-30|2021-10-06	98.8794202509562	exact
hCoV-19/Germany/BW-RKI-I-316197/2021|2021-11-04|2021-11-18	94.7061191626409	exact
hCoV-19/Poland/CovSeq618/2021|2021-10-20|2021-11-02	98.9866451915979	exact
hCoV-19/Germany/SH-RKI-I-266029/2021|2021-09-21|2021-10-07	98.6713192860019	exact
hCoV-19/Denmark/DCGC-208454/2021|2021-11-03|2021-11-12	99.8254154775894	exact
hCoV-19/Germany/BW-RKI-I-312880/2021|2021-10-17|2021-11-11	98.775701875021	exact
hCoV-19/Poland/CovSeq602/2021|2021-10-20|2021-10-27	98.653221213441	exact
hCoV-19/Denmark/DCGC-140968/2021|2021-07-30|2021-08-04	98.89454642905	exact
hCoV-19/Germany/NW-RKI-I-239767/2021|2021-09-12|2021-09-23	99.2015298419834	exact
hCoV-19/Germany/BY-RKI-I-290940/2021|2021-10-08|2021-10-28	97.4168008588298	exact
hCoV-19/Turkey/HSGM-E6226/2021|2021-09-10|2021-10-06	98.5604509915775	exact
hCoV-19/USA/OR-OHSU-212740333/2021|2021-08-18|2021-10-22	98.9767410548992	exact
hCoV-19/USA/NY-PRL-2021_0917_00E06/2021|2021-09-12|2021-09-25	99.0212894763394	exact
hCoV-19/Israel/SMC-7013056/2021|2021-08-08|2021-08-25	99.3087944166695	exact
hCoV-19/Israel/CVL-19876/2021|2021-09-10|2021-11-01	99.1759346107464	exact
hCoV-19/Israel/CVL-16066/2021|2021-07-25|2021-10-25	99.2563312340882	exact
hCoV-19/Israel/SMC-7006248/2021|2021-07-04|2021-07-21	99.8523638559876	exact
hCoV-19/Israel/CVL-18542/2021|2021-08-08|2021-10-29	93.7726115503149	exact
hCoV-19/Israel/SMC-7012676/2021|2021-08-06|2021-09-01	99.3051126254658	exact
hCoV-19/Israel/CVL-15976/2021|2021-07-25|2021-10-25	98.7572021975077	exact
hCoV-19/USA/NY-PRL-2021_1015_02E04/2021|2021-10-13|2021-10-25	99.9630040695524	exact
hCoV-19/Israel/SMC-7011971/2021|2021-08-02|2021-08-25	99.0402684563758	exact
hCoV-19/France/ARA-CFD210049631101/2021|2021-08-26|2021-09-03	96.7452940979096	exact
hCoV-19/Denmark/DCGC-206770/2021|2021-11-03|2021-11-11	98.9514940372504	exact
hCoV-19/Denmark/DCGC-204687/2021|2021-11-02|2021-11-10	88.6217894913547	exact
hCoV-19/Sweden/SUS0005859/2021|2021-11-14|2021-11-29	98.4758140158113	exact
hCoV-19/Denmark/DCGC-217531/2021|2021-11-08|2021-11-19	98.1307785073027	exact
hCoV-19/Denmark/DCGC-203607/2021|2021-11-01|2021-11-09	99.2697306713118	exact
hCoV-19/Denmark/DCGC-217342/2021|2021-11-08|2021-11-19	97.7790432801822	exact
hCoV-19/Denmark/DCGC-216690/2021|2021-11-08|2021-11-19	99.6650140694091	exact
hCoV-19/Chile/AN-156219/2021|2021-09-21|2021-10-21	99.6118536519509	exact
hCoV-19/Peru/TAC-INS-9608/2021|2021-10-31|2021-11-24	98.2480822697886	exact
hCoV-19/Chile/RM-HCUCH-UNAB-16905081691/2021|2021-10-25|2021-11-27	98.3289712099859	exact
hCoV-19/Peru/AMA-INS-10023/2021|2021-11-29|2021-12-01	97.8326410290768	exact
hCoV-19/Peru/AMA-UNTRM-210/2021|2021-12-31|2022-01-15	98.486881835872	exact
hCoV-19/Chile/AN-178952/2021|2021-11-06|2021-11-24	99.9424898511502	exact
hCoV-19/Peru/CUS-INS-12590/2021|2021-12-16|2022-01-20	98.6801554334718	exact
hCoV-19/Chile/AT-191921/2021|2021-12-06|2021-12-30	98.3939934682334	exact
hCoV-19/Chile/AI-160280/2021|2021-09-29|2021-11-03	98.6477395048439	exact
hCoV-19/Peru/SAM-INS-11077/2021|2021-11-09|2021-12-28	97.196167760954	exact
hCoV-19/Argentina/INEI114657/2021|2021-12-01|2022-01-27	99.0700016786973	exact
hCoV-19/Chile/RM-196021/2021|2021-12-13|2022-01-27	99.4631773192417	exact
hCoV-19/Chile/RM-198667/2021|2021-12-27|2022-01-27	99.2717876438807	exact
hCoV-19/Peru/LAM-INS-10180/2021|2021-11-08|2021-12-10	99.6449149135736	exact
hCoV-19/Chile/LI-194487/2021|2021-12-15|2021-12-30	99.0679049734168	exact
hCoV-19/Chile/AT-177110/2021|2021-11-02|2021-11-24	99.6355660536528	exact
hCoV-19/Chile/AN-148454/2021|2021-09-04|2021-10-01	99.6960588970315	exact
hCoV-19/Chile/LI-193945/2021|2021-12-12|2021-12-30	93.1449854041539	exact
hCoV-19/Peru/LIM-INS-10501/2021|2021-11-18|2021-12-19	99.5375335120643	exact
hCoV-19/Chile/AI-156277/2021|2021-09-21|2021-10-21	98.2858106968112	exact
hCoV-19/Peru/LIM-INS-10912/2021|2021-11-26|2021-12-28	99.1122872839341	exact
hCoV-19/Chile/AN-178947/2021|2021-11-05|2021-11-24	98.1058684255031	exact
hCoV-19/Chile/RM-170175/2021|2021-10-18|2021-11-03	99.3900166051035	exact
hCoV-19/Peru/TAC-INS-11113/2021|2021-11-27|2021-12-28	99.5645182902318	exact
hCoV-19/Peru/LIM-INS-11563/2021|2021-12-03|2022-01-11	99.6248157577382	exact
hCoV-19/Peru/ANC-INS-10032/2021|2021-11-11|2021-12-10	94.2214926973067	exact
hCoV-19/Peru/LAM-INS-10579/2021|2021-11-15|2021-12-19	98.0202331502077	exact
hCoV-19/Argentina/INEI116088/2021|2021-12-14|2022-01-27	99.5712180088436	exact
hCoV-19/Chile/RM-163146/2021|2021-10-04|2021-10-26	99.8682254358697	exact
hCoV-19/Spain/GA-SCQ_21-674509/2021|2021-10-18|2021-11-08	98.6345031201771	exact
hCoV-19/Chile/BI-159064/2021|2021-09-26|2021-10-28	99.5993535788836	exact
hCoV-19/Peru/PIU-INS-11061/2021|2021-11-30|2021-12-28	95.9399705212381	exact
hCoV-19/Peru/AMA-UNTRM-208/2021|2021-12-30|2022-01-15	98.667874639286	exact
hCoV-19/Chile/AT-177102/2021|2021-11-01|2021-11-24	99.5774600277186	exact
hCoV-19/Peru/LAM-INS-10868/2021|2021-11-22|2021-12-28	99.6449149135736	exact
hCoV-19/Chile/TA-158749/2021|2021-09-24|2021-10-28	99.8751476294922	exact
hCoV-19/Switzerland/SO-ETHZ-34543256/2021|2021-10-25|2021-11-08	99.3155740454942	exact
hCoV-19/France/HDF-CERBAHC-11444952/2021|2021-11-06|2021-11-20	98.6244380326109	exact
hCoV-19/Poland/CovSeq330/2021|2021-09-23|2021-10-06	99.4296450379118	exact
hCoV-19/Portugal/PT19240/2021|2021-10-15|2021-11-02	99.8624161073825	exact
hCoV-19/Poland/CovSeq487/2021|2021-10-07|2021-10-17	98.3053691275168	exact
hCoV-19/Spain/GA-CHUVI-19371994/2021|2021-07-04|2021-08-05	97.6455221381204	exact
hCoV-19/Portugal/PT19422/2021|2021-10-15|2021-11-02	99.1524288107203	exact
hCoV-19/Portugal/PT21436/2021|2021-11-16|2021-11-29	98.7417374089857	exact
hCoV-19/Portugal/PT18805/2021|2021-10-08|2021-10-25	99.1476510067114	exact
hCoV-19/Portugal/PT19628/2021|2021-10-25|2021-11-08	98.1940023454515	exact
hCoV-19/Portugal/PT18654/2021|2021-10-04|2021-10-18	98.7182068317563	exact
hCoV-19/Portugal/PT18971/2021|2021-10-12|2021-10-25	97.6239946380697	exact
hCoV-19/Portugal/PT20316/2021|2021-10-29|2021-11-15	94.9584617446067	exact
hCoV-19/Portugal/PT20414/2021|2021-10-30|2021-11-15	99.6247403337131	exact
hCoV-19/Portugal/PT19837/2021|2021-10-25|2021-11-08	99.0750980195034	exact
hCoV-19/Portugal/PT21368/2021|2021-11-15|2021-11-29	96.2329341518232	exact
hCoV-19/Portugal/PT20694/2021|2021-11-04|2021-11-22	98.6935548706954	exact
hCoV-19/Portugal/PT21008/2021|2021-11-07|2021-11-22	99.510099993289	exact
hCoV-19/Portugal/PT18970/2021|2021-10-12|2021-10-25	98.3986063184696	exact
hCoV-19/Portugal/PT20424/2021|2021-10-30|2021-11-15	97.6508830133038	exact
hCoV-19/Portugal/PT21677/2021|2021-11-16|2021-11-29	97.1577181208054	exact
hCoV-19/Switzerland/SG-CLM-11169037/2021|2021-11-16|2021-12-02	99.5812675867614	exact
hCoV-19/Switzerland/ZH-UZH-IMV-3ba4dd01/2021|2021-08-09|2021-08-19	99.6309839310275	exact
hCoV-19/Israel/SMC-7022106/2021|2021-11-07|2021-11-29	98.9192092102172	exact
hCoV-19/France/IDF-CERBAHC-11541237/2021|2021-11-15|2021-12-16	99.0740740740741	exact
hCoV-19/Spain/GA-CHUVI-51661492/2021|2021-08-09|2021-09-02	99.6516146321854	exact
hCoV-19/Spain/GA-CHUVI-34156503/2021|2021-08-09|2021-09-02	94.7440707490285	exact
hCoV-19/Spain/CT-HUB01796/2021|2021-08-10|2021-08-24	98.88941081734	exact
hCoV-19/Switzerland/GE-HUG-36411877/2021|2021-12-15|2021-12-23	98.9530903966177	exact
hCoV-19/France/IDF-CERBAHC-08515660/2021|2021|2021-09-14	95.8322147651007	exact
hCoV-19/Germany/RP-RKI-I-226281/2021|2021-09-02|2021-09-09	98.9667550068771	exact
hCoV-19/Turkey/HSGM-E18829/2021|2021-11-04|2021-11-17	99.0805369127517	exact
hCoV-19/Germany/BW-RKI-I-312889/2021|2021-10-17|2021-11-11	98.866266393855	exact
hCoV-19/Germany/BW-RKI-I-301185/2021|2021-10-23|2021-11-04	99.080783682233	exact
hCoV-19/India/KA-NIMH-SEQ-2763/2021|2021-08-17|2021-09-29	97.2836111204266	exact
hCoV-19/India/TG-CCMB-CIA3124/2021|2021-05-16|2021-06-24	96.9412396028978	exact
hCoV-19/India/TG-CCMB-CIA2089/2021|2021-05-07|2021-06-01	99.6109732376417	exact
hCoV-19/India/AP-CCMB-CIB0071/2021|2021-09-08|2021-10-21	98.8965656023612	exact
hCoV-19/Germany/BW-RKI-I-316029/2021|2021-11-04|2021-11-18	99.3694449102801	exact
hCoV-19/India/AP-CCMB-CIB0061/2021|2021-09-06|2021-10-21	98.9703514891333	exact
hCoV-19/India/AP-CCMB-CIA9500/2021|2021-08-28|2021-10-21	99.7786497635577	exact
hCoV-19/India/AP-CCMB-CIA6510/2021|2021-07-05|2021-08-17	99.5371612557016	exact
hCoV-19/India/AP-CCMB-CIA6311/2021|2021-07-02|2021-08-17	99.5607269800818	exact
hCoV-19/Turkey/HSGM-F2010/2021|2021-11-17|2021-11-29	99.3055089579279	exact
hCoV-19/India/TN-SEQ_6086_S96_R1_001/2021|2021-09-18|2021-11-09	98.8581187422563	exact
hCoV-19/France/IDF-CERBAHC-10351679/2021|2021-10-29|2021-11-16	98.5608856088561	exact
hCoV-19/Germany/NW-RKI-I-305799/2021|2021-10-26|2021-11-11	98.8661142607937	exact
hCoV-19/Italy/ABR-IZSGC-308404/2021|2021-09-22|2021-10-08	95.2632989414445	exact
hCoV-19/Germany/BY-RKI-I-246671/2021|2021-09-12|2021-09-23	98.9299969811827	exact
hCoV-19/Germany/SH-RKI-I-279311/2021|2021-09-24|2021-10-14	99.4698876027512	exact
hCoV-19/Germany/BY-RKI-I-251378/2021|2021-09-13|2021-09-30	99.6276292394914	exact
hCoV-19/Germany/NW-RKI-I-211974/2021|2021-08-24|2021-09-02	98.6950687688695	exact
hCoV-19/Denmark/DCGC-211163/2021|2021-11-05|2021-11-15	99.1022377060164	exact
hCoV-19/Germany/BW-RKI-I-259420/2021|2021-09-05|2021-09-30	98.7353661400154	exact
hCoV-19/Germany/SH-RKI-I-218205/2021|2021-08-16|2021-09-09	99.7651558358775	exact
hCoV-19/Slovenia/420163/2021|2021-10-14|2021-11-12	98.9257419094938	exact
hCoV-19/Poland/CovSeq691/2021|2021-10-27|2021-11-02	94.527396570815	exact
hCoV-19/Belgium/UZA-UA-CV2143177412/2021|2021-09-19|2021-09-25	97.4308234110347	exact
hCoV-19/Germany/NW-RKI-I-227421/2021|2021-09-03|2021-09-16	98.8626451050124	exact
hCoV-19/Germany/NW-RKI-I-215261/2021|2021-08-31|2021-09-02	98.9099080968672	exact
hCoV-19/USA/WA-S10299/2021|2021-07-13|2021-08-12	99.2962489056502	exact
hCoV-19/USA/CA-LACPHL-AF01462/2021|2021-07-01|2021-07-12	98.8155157371989	exact
hCoV-19/USA/CA-SC-252908/2021|2021-06-11|2021-07-14	98.6133960047003	exact
hCoV-19/USA/NY-PRL-2021_0601_00D05/2021|2021-05-29|2021-06-08	99.6939427572058	exact
hCoV-19/USA/WA-S10171/2021|2021-07-16|2021-08-12	98.7786362562839	exact
hCoV-19/England/PHEC-3U03BU54/2021|2021-11-10|2021-12-05	98.2785234899329	exact
hCoV-19/Denmark/DCGC-251853/2021|2021-12-02|2021-12-08	99.6106467962273	exact
hCoV-19/Denmark/DCGC-228575/2021|2021-11-15|2021-11-26	99.4874028410614	exact
hCoV-19/Sweden/01_SE100_21CS516051/2021|2021-12-04|2021-12-17	99.4573227924427	exact
hCoV-19/France/IDF-CERBAHC-11518746/2021|2021-11-12|2021-12-10	99.4162053346754	exact
hCoV-19/France/HDF-CERBAHC-11768525/2021|2021-11-29|2021-12-10	99.0405582206716	exact
hCoV-19/Portugal/PT21382/2021|2021-11-16|2021-11-29	98.9213453034972	exact
hCoV-19/USA/WA-S10213/2021|2021-07-21|2021-08-12	99.272776244024	exact
hCoV-19/France/HDF-P302-21324M0426/2021|2021-08-11|2021-08-27	95.3357769781753	exact
hCoV-19/USA/CA-LACPHL-AF01304/2021|2021-06-06|2021-06-20	98.9866791933698	exact
hCoV-19/USA/CA-LACPHL-AF01402/2021|2021-06-12|2021-07-05	98.9095057544542	exact
hCoV-19/USA/CA-LACPHL-AF01319/2021|2021-06-02|2021-07-01	99.1612708424196	exact
hCoV-19/USA/CA-LACPHL-AF01301/2021|2021-06-06|2021-06-20	99.16456970307	exact
hCoV-19/USA/CA-LACPHL-AF01303/2021|2021-06-07|2021-06-20	99.4564670357323	exact
hCoV-19/USA/FL-USAFSAM-S3094/2021|2021-05-20|2021-06-24	97.0704697986577	exact
hCoV-19/USA/CA-LACPHL-AF01404/2021|2021-06-11|2021-07-05	96.7820951613986	exact
hCoV-19/USA/CA-LACPHL-AF01365/2021|2021-06-15|2021-07-05	98.8476483987672	exact
hCoV-19/USA/CA-LACPHL-AF01408/2021|2021-06-13|2021-07-05	97.4161073825503	exact
hCoV-19/Mexico/CMX-INMEGEN-17-171/2021|2021-07-12|2021-07-24	98.1278937126753	exact
hCoV-19/Mexico/CMX-INMEGEN-16-64/2021|2021-07-03|2021-07-16	95.1112304130457	exact
hCoV-19/Mexico/CMX-INMEGEN-19-69/2021|2021-07-28|2021-08-08	98.9329933228199	exact
hCoV-19/Mexico/MEX-INMEGEN-18-100/2021|2021-07-18|2021-08-01	98.9866451915979	exact
hCoV-19/Mexico/CMX-INMEGEN-16-218/2021|2021-07-09|2021-07-16	98.6812080536913	exact
hCoV-19/Chile/CO-123789/2021|2021-07-10|2021-08-02	99.907915828246	exact
hCoV-19/Mexico/CMX-INMEGEN-17-306/2021|2021-07-01|2021-07-24	99.0001006610073	exact
hCoV-19/Mexico/CMX-LANGEBIO_IMSS_1785/2021|2021-06-29|2021-07-14	98.8726345456986	exact
hCoV-19/Mexico/CMX-INMEGEN-06-03-90/2021|2021-06-24|2021-07-04	99.0370743163899	exact
hCoV-19/Mexico/CMX-INMEGEN-06-04-203/2021|2021-06-25|2021-07-11	96.0310004697041	exact
hCoV-19/Mexico/CMX-INMEGEN-06-03-51/2021|2021-06-24|2021-07-04	99.5571361470845	exact
hCoV-19/Mexico/CMX-INMEGEN-06-04-190/2021|2021-06-21|2021-07-11	99.7450092266398	exact
hCoV-19/Mexico/CMX-INMEGEN-06-03-164/2021|2021-06-21|2021-07-04	98.8994396537261	exact
hCoV-19/USA/UT-UPHL-210729204044/2021|2021-07-15|2021-08-07	91.8785642401879	exact
hCoV-19/Mexico/CMX-INMEGEN-19-327/2021|2021-07-30|2021-08-08	95.7354717487586	exact
hCoV-19/Mexico/CMX-INMEGEN-17-338/2021|2021-07-16|2021-07-24	98.4733592806335	exact
hCoV-19/Mexico/CMX-INMEGEN-17-276/2021|2021-07-15|2021-07-24	98.829055527596	exact
hCoV-19/Mexico/CMX-LANGEBIO_IMSS_1740/2021|2021-06-26|2021-07-14	99.5846174460673	exact
hCoV-19/Mexico/CMX-INMEGEN-17-313/2021|2021-07-16|2021-07-24	98.5840351642452	exact
hCoV-19/Italy/ABR-IZSGC-295645/2021|2021-06-26|2021-07-07	99.587870665103	exact
hCoV-19/Italy/ABR-IZSGC-295646/2021|2021-06-26|2021-07-07	98.7234042553192	exact
hCoV-19/Italy/ABR-IZSGC-297228/2021|2021-07-02|2021-07-12	98.4088701303052	exact
hCoV-19/Italy/ABR-IZSGC-297224/2021|2021-07-02|2021-07-12	99.4439419823803	exact
hCoV-19/Italy/ABR-IZSGC-298964/2021|2021-07-20|2021-08-04	98.1503819863289	exact
hCoV-19/Italy/ABR-IZSGC-299701/2021|2021-07-26|2021-08-09	99.6045841431539	exact
hCoV-19/Italy/ABR-IZSGC-299727/2021|2021-07-26|2021-08-09	96.5822275834339	exact
hCoV-19/Italy/ABR-IZSGC-297349/2021|2021-07-05|2021-07-12	99.7286613962214	exact
hCoV-19/Italy/ABR-IZSGC-299710/2021|2021-07-26|2021-08-09	99.6682750301568	exact
hCoV-19/Italy/ABR-IZSGC-295649/2021|2021-06-26|2021-07-07	99.1290949286528	exact
hCoV-19/Italy/ABR-IZSGC-293391/2021|2021-06-14|2021-06-30	99.7085720028138	exact
hCoV-19/Italy/LAZ-IFO-07223261/2021|2021-07-22|2021-08-01	98.9027950206355	exact
hCoV-19/Italy/ABR-IZSGC-298977/2021|2021-07-20|2021-08-04	99.6146629138185	exact
hCoV-19/Italy/ABR-IZSGC-296828/2021|2021-06-30|2021-07-07	97.8294365914115	exact
hCoV-19/Italy/ABR-IZSGC-297338/2021|2021-07-05|2021-07-12	97.7356468144972	exact
hCoV-19/Italy/ABR-IZSGC-296833/2021|2021-06-30|2021-07-07	99.2362832451263	exact
hCoV-19/Italy/LAZ-IFO-07083206/2021|2021-07-08|2021-07-17	99.3558560069782	exact
hCoV-19/Italy/LAZ-IFO-07083214/2021|2021-07-08|2021-07-17	98.7216909914444	exact
hCoV-19/Singapore/3204/2021|2021-08-03|2021-08-09	99.4839142091153	exact
hCoV-19/Singapore/3384/2021|2021-08-06|2021-08-13	99.5542895442359	exact
hCoV-19/Singapore/2922/2021|2021-07-22|2021-08-07	99.3632707774799	exact
hCoV-19/Singapore/3002/2021|2021-07-29|2021-08-06	99.0214477211796	exact
hCoV-19/Singapore/3410/2021|2021-08-08|2021-08-13	98.7365951742627	exact
hCoV-19/Indonesia/JK-FKUI-29268/2021|2021-06-24|2021-07-07	99.6415650542677	exact
hCoV-19/Singapore/3289/2021|2021-08-07|2021-08-13	99.3699731903485	exact
hCoV-19/Singapore/2901/2021|2021-07-30|2021-08-07	99.1018766756032	exact
hCoV-19/Singapore/3098/2021|2021-08-04|2021-08-09	99.5743967828418	exact
hCoV-19/Singapore/1943/2021|2021-07-13|2021-07-19	96.5548443312443	exact
hCoV-19/Singapore/2797/2021|2021-07-26|2021-08-02	98.7835120643432	exact
hCoV-19/Singapore/5154/2021|2021-09-07|2021-09-13	98.8069705093834	exact
hCoV-19/Singapore/5362/2021|2021-09-11|2021-09-17	99.470509383378	exact
hCoV-19/Singapore/6343/2021|2021-10-02|2021-10-08	99.2861930294906	exact
hCoV-19/Singapore/5857/2021|2021-09-20|2021-09-28	98.5154155495979	exact
hCoV-19/Singapore/5714/2021|2021-09-19|2021-09-25	97.6977211796247	exact
hCoV-19/Singapore/6259/2021|2021-09-29|2021-10-04	99.1353887399464	exact
hCoV-19/Singapore/6131/2021|2021-09-27|2021-10-04	96.5080428954424	exact
hCoV-19/Germany/BY-RKI-I-253523/2021|2021-09-15|2021-09-30	98.3698386609868	exact
hCoV-19/Germany/BY-RKI-I-251453/2021|2021-09-15|2021-09-30	93.9273971683554	exact
hCoV-19/Slovenia/384708/2021|2021-09-24|2021-10-19	98.3585095669688	exact
hCoV-19/Slovenia/387576/2021|2021-09-25|2021-10-19	98.8652767986034	exact
hCoV-19/Germany/NW-RKI-I-257060/2021|2021-09-18|2021-09-30	97.333288608614	exact
hCoV-19/Slovenia/348698/2021|2021-09-06|2021-10-11	98.5427928684149	exact
hCoV-19/Italy/VEN-IZSVe-21RS8143-11_RO/2021|2021-09-11|2021-09-29	98.8551284203458	exact
hCoV-19/Indonesia/JK-FKUI-29310/2021|2021-06-24|2021-07-07	99.6918129438564	exact
hCoV-19/Singapore/1787/2021|2021-07-07|2021-07-19	99.4302949061662	exact
hCoV-19/Germany/SH-ChVir25759_4/2021|2021-06-10|2021-07-06	99.6277291478016	exact
hCoV-19/Indonesia/JB-NIHRD-WGS07523/2021|2021-06-06|2021-07-17	98.9594871278488	exact
hCoV-19/Brunei/29/2021|2021-08-17|2021-08-25	99.3398123324397	exact
hCoV-19/USA/CA-LACPHL-AF01407/2021|2021-06-13|2021-07-05	99.7349171196564	exact
hCoV-19/USA/LA-BIE-LSUH000993/2021|2021-07-11|2021-07-19	98.9081135561902	exact
hCoV-19/USA/LA-BIE-LSUH001245/2021|2021-07-16|2021-07-27	99.9092894338989	exact
hCoV-19/USA/TX-BSWTemple-ILL-R16-0014/2021|2021-07-12|2021-07-26	99.0236537493709	exact
hCoV-19/USA/LA-BIE-LSUH001394/2021|2021-07-18|2021-07-26	99.8252981689904	exact
hCoV-19/Chile/RM-161392/2021|2021-10-03|2021-10-22	99.0207995678012	exact
hCoV-19/Chile/LI-179840/2021|2021-11-08|2021-11-24	99.0983413518151	exact
hCoV-19/USA/PA-MGEL-02606/2021|2021-08-06|2021-10-19	99.1348958857258	exact
hCoV-19/Chile/LI-149106/2021|2021-09-04|2021-10-01	99.6558123840054	exact
hCoV-19/Chile/BI-155299/2021|2021-09-20|2021-10-09	92.8556999528651	exact
hCoV-19/Chile/LI-146982/2021|2021-08-31|2021-09-30	99.5916990045554	exact
hCoV-19/Chile/BI-167943/2021|2021-10-13|2021-11-18	98.9503078424116	exact
hCoV-19/USA/ND-NDDH-5484/2021|2021-10-24|2021-11-03	98.4186671143193	exact
hCoV-19/USA/AL-ADPH-ADPH_0697/2021|2021-09-17|2021-10-25	98.4254606365159	exact
hCoV-19/USA/RI-RISHL-077945/2021|2021-07-27|2021-08-14	96.1584915788767	exact
hCoV-19/Peru/CAJ-INS-7111/2021|2021-09-21|2021-10-25	98.5696100763768	exact
hCoV-19/Peru/LAL-INS-5710/2021|2021-08-28|2021-09-30	95.17301443741	exact
hCoV-19/Peru/LIM-INS-7465/2021|2021-09-28|2021-10-27	95.243199785609	exact
hCoV-19/Peru/CAJ-INS-7860/2021|2021-10-05|2021-10-29	97.5747018625218	exact
hCoV-19/Peru/LAL-INS-6743/2021|2021-09-11|2021-10-15	98.4490670954343	exact
hCoV-19/Peru/LAL-INS-6067/2021|2021-09-06|2021-10-14	99.4338737773014	exact
hCoV-19/Peru/LAL-INS-7570/2021|2021-09-27|2021-10-27	95.5346375452231	exact
hCoV-19/Peru/CAJ-INS-6796/2021|2021-09-07|2021-10-15	97.3938094600027	exact
hCoV-19/Peru/CAL-INS-7501/2021|2021-09-27|2021-10-27	99.373576309795	exact
hCoV-19/Peru/CAJ-INS-6027/2021|2021-09-01|2021-10-14	98.7739514940372	exact
hCoV-19/Peru/CAJ-INS-6805/2021|2021-09-15|2021-10-15	96.1343918534151	exact
hCoV-19/Peru/CAJ-INS-6024/2021|2021-09-03|2021-10-14	99.5511188530082	exact
hCoV-19/Peru/CAJ-INS-7185/2021|2021-09-20|2021-10-25	99.4204937527217	exact
hCoV-19/Peru/LAL-INS-7562/2021|2021-09-15|2021-10-27	98.710304167225	exact
hCoV-19/Peru/LAL-INS-9527/2021|2021-10-25|2021-11-24	99.63151547635	exact
hCoV-19/Peru/LAL-INS-8243/2021|2021-10-06|2021-11-05	99.5879673053732	exact
hCoV-19/Peru/LIM-INS-6606/2021|2021-09-13|2021-10-15	99.594667023985	exact
hCoV-19/Peru/PIU-INS-6031/2021|2021-09-02|2021-10-14	95.2199108967273	exact
hCoV-19/Peru/LAL-INS-7564/2021|2021-09-29|2021-10-27	97.8125418732413	exact
hCoV-19/Peru/LIM-INS-7466/2021|2021-09-27|2021-10-27	98.2580731609272	exact
hCoV-19/Peru/CAJ-INS-9480/2021|2021-11-02|2021-11-24	99.4539729331368	exact
hCoV-19/Peru/CAJ-INS-7529/2021|2021-09-27|2021-10-27	98.7002545893072	exact
hCoV-19/Peru/LAL-INS-7563/2021|2021-09-15|2021-10-27	98.8074500870963	exact
hCoV-19/Peru/CAJ-INS-7125/2021|2021-09-18|2021-10-25	99.5879673053732	exact
hCoV-19/Peru/LAL-INS-9545/2021|2021-10-30|2021-11-24	99.6415650542677	exact
hCoV-19/Peru/LAL-INS-9530/2021|2021-10-30|2021-11-24	99.6415650542677	exact
hCoV-19/Peru/LIM-INS-6700/2021|2021-09-10|2021-10-15	99.3568270132654	exact
hCoV-19/Argentina/INEI115325/2021|2021-11-30|2022-01-27	99.0840770314702	exact
hCoV-19/Argentina/INEI114125/2021|2021-11-26|2022-01-13	98.8517710256841	exact
hCoV-19/Argentina/INEI114510/2021|2021-11-26|2022-01-13	99.4823181390346	exact
hCoV-19/Argentina/INEI113679/2021|2021-11-11|2022-01-13	98.4335081350007	exact
hCoV-19/Argentina/INEI114287/2021|2021-11-28|2022-01-13	99.3781094527363	exact
hCoV-19/Argentina/INEI114291/2021|2021-11-30|2022-01-13	91.6196046793062	exact
hCoV-19/Argentina/INEI115305/2021|2021-12-01|2022-01-27	98.8066424633589	exact
hCoV-19/Chile/VS-190841/2021|2021-12-07|2021-12-30	97.4736276288383	exact
hCoV-19/Argentina/INEI115323/2021|2021-11-30|2022-01-27	98.8906817265026	exact
hCoV-19/Argentina/PAIS-G0527/2021|2021-11-08|2022-01-05	98.9786662187133	exact
hCoV-19/Argentina/INEI114495/2021|2021-11-23|2022-01-13	97.0989646362781	exact
hCoV-19/Argentina/INEI116505/2021|2021-12-20|2022-01-27	98.8402581686164	exact
hCoV-19/Argentina/INEI116519/2021|2021-12-06|2022-01-27	98.3763614360629	exact
hCoV-19/Argentina/INEI114493/2021|2021-11-19|2022-01-13	99.6302272421675	exact
hCoV-19/Argentina/INEI114693/2021|2021-11-26|2022-01-27	98.9142127201829	exact
hCoV-19/Argentina/INEI114504/2021|2021-11-17|2022-01-13	99.6672045179508	exact
hCoV-19/USA/NJ-CDC-IBX809922871668/2021|2021-10-23|2021-11-04	99.5203756498407	exact
hCoV-19/Canada/ON-SHL-21-01683/2021|2021-08-26|2021-11-24	97.7807621285882	exact
hCoV-19/Canada/ON-SHL-21-02677/2021|2021-08-07|2021-11-24	98.7577639751553	exact
hCoV-19/Israel/CVL-16570/2021|2021-07-29|2021-10-27	98.8844968511323	exact
hCoV-19/Canada/ON-SHL-21-01915/2021|2021-08-21|2021-11-24	98.9155615242572	exact
hCoV-19/USA/VA-DCLS-11519/2021|2021-12-09|2022-01-14	99.0738255033557	exact
hCoV-19/USA/MD-MDH-3571/2021|2021-07-22|2021-08-04	99.0101667617354	exact
hCoV-19/Mexico/CMX-INMEGEN-06-03-330/2021|2021-06-23|2021-07-04	99.177935107204	exact
hCoV-19/Mexico/SIN-INMEGEN-19-91/2021|2021-07-05|2021-08-08	97.8892617449664	exact
hCoV-19/Mexico/ROO-INMEGEN-17-110/2021|2021-06-13|2021-07-24	99.0505267395826	exact
hCoV-19/Spain/IB-HUSE-01729/2021|2021-08-04|2021-08-16	98.9496644295302	exact
hCoV-19/USA/CA-LACPHL-AF01692/2021|2021-07-08|2021-08-08	91.0018117157619	exact
hCoV-19/Mexico/NAY-CIAD-4748-0712/2021|2021-07-12|2021-07-30	99.2120175703316	exact
hCoV-19/USA/WA-S9458/2021|2021-06-23|2021-07-20	99.8083260474813	exact
hCoV-19/Mexico/MEX-INMEGEN-06-03-331/2021|2021-06-23|2021-07-04	99.1007616682884	exact
hCoV-19/USA/CA-CDC-ASC210158805/2021|2021-07-17|2021-08-10	98.1543624161074	exact
hCoV-19/USA/UT-UPHL-210731714655/2021|2021-07-21|2021-08-12	98.1635667763379	exact
hCoV-19/Mexico/VER-LANGEBIO_IMSS_1760/2021|2021-06-27|2021-07-14	99.3533688477904	exact
hCoV-19/USA/AZ-CDC-ASC210114603/2021|2021-07-13|2021-08-10	99.5606920789402	exact
hCoV-19/Mexico/CMX-INMEGEN-17-105/2021|2021-07-05|2021-07-24	98.5439173320808	parent
hCoV-19/Mexico/SON-LANGEBIO_IMSS_1308/2021|2021-06-23|2021-07-14	99.7085622403859	exact
hCoV-19/Peru/LIM-INS-7462/2021|2021-09-28|2021-10-27	99.0251909419804	exact
hCoV-19/Peru/LIM-INS-6658/2021|2021-09-13|2021-10-15	99.5505617977528	exact
hCoV-19/Peru/LIM-INS-8540/2021|2021-10-15|2021-11-11	98.8174996650141	exact
hCoV-19/Peru/CAJ-INS-7131/2021|2021-09-20|2021-10-25	99.7186118183036	exact
hCoV-19/Peru/LIM-INS-7495/2021|2021-09-27|2021-10-27	99.6214658984323	exact
hCoV-19/Peru/LIM-INS-8573/2021|2021-10-18|2021-11-11	99.3869757470186	exact
hCoV-19/Peru/LIM-INS-7707/2021|2021-10-05|2021-10-29	95.0991558354549	exact
hCoV-19/Peru/LAM-INS-8172/2021|2021-10-04|2021-11-05	98.8241993836259	exact
hCoV-19/Peru/LIM-INS-6703/2021|2021-09-10|2021-10-15	99.6516146321854	exact
hCoV-19/Peru/CAL-INS-7816/2021|2021-10-02|2021-10-29	98.8074500870963	exact
hCoV-19/Peru/LIM-INS-7706/2021|2021-10-05|2021-10-29	99.3300281388182	exact
hCoV-19/Peru/LIM-INS-7713/2021|2021-10-05|2021-10-29	98.3351199249632	exact
hCoV-19/Peru/LIM-INS-6710/2021|2021-09-14|2021-10-15	99.5913308545205	exact
hCoV-19/Peru/LIM-INS-6639/2021|2021-09-12|2021-10-15	99.5879673053732	exact
hCoV-19/Peru/LIM-INS-8971/2021|2021-10-22|2021-11-20	98.9179954441913	exact
hCoV-19/Peru/MOQ-INS-6125/2021|2021-08-27|2021-10-14	99.6047166019027	exact
hCoV-19/Peru/LIM-INS-9351/2021|2021-11-02|2021-11-24	99.5913308545205	exact
hCoV-19/Peru/LIM-INS-7377/2021|2021-09-24|2021-10-27	99.5846174460673	exact
hCoV-19/Peru/LIM-INS-8499/2021|2021-10-16|2021-11-11	98.9648934744741	exact
hCoV-19/Peru/LIM-INS-9394/2021|2021-11-03|2021-11-24	98.6098083880477	exact
hCoV-19/Peru/LIM-INS-7496/2021|2021-09-25|2021-10-27	99.6650140694091	exact
hCoV-19/Peru/LIM-INS-5925/2021|2021-09-04|2021-10-14	99.6951628031623	exact
hCoV-19/Peru/LIM-INS-7456/2021|2021-09-25|2021-10-29	98.9046327002311	exact
hCoV-19/Peru/LAL-INS-8189/2021|2021-10-08|2021-11-05	99.0988878467104	exact
hCoV-19/Peru/LIM-INS-5875/2021|2021-09-03|2021-10-14	92.5934610746349	exact
hCoV-19/USA/OH-PLMI-H2F2N-02595/2021|2021-06|2021-07-16	99.3795693876182	exact
hCoV-19/USA/un-GD-071321-21060914336/2021|2021-06-09|2021-07-17	98.2891850852033	exact
hCoV-19/USA/MS-UMMC-M638H10-505052/2021|2021-07-06|2021-07-15	99.3160607796233	exact
hCoV-19/USA/MD-MDH-3240/2021|2021-07-10|2021-07-21	98.5253922726506	exact
hCoV-19/Mexico/NLE-LANGEBIO_IMSS_1363/2021|2021-06-17|2021-07-14	99.6080664612086	exact
hCoV-19/USA/MS-UMMC-M632G5-505062/2021|2021-07-02|2021-07-15	99.4668466340476	exact
hCoV-19/USA/MS-UMMC-X9F3-210999023735/2021|2021-06-22|2021-07-08	98.3333895617557	exact
hCoV-19/USA/MS-UMMC-M617H6-505015/2021|2021-06-23|2021-07-12	97.446177689431	exact
hCoV-19/USA/MS-UMMC-X11H4-210999024604/2021|2021-06-30|2021-07-15	98.3457430679559	exact
hCoV-19/USA/MS-UMMC-S457E4-504997/2021|2021-06-17|2021-07-08	98.9912621031679	exact
hCoV-19/USA/MS-UMMC-M612A2-503696/2021|2021-06-18|2021-07-08	99.2105529503053	exact
hCoV-19/Peru/LIM-INS-9030/2021|2021-10-23|2021-11-20	99.3266782795123	exact
hCoV-19/Peru/CAL-INS-8591/2021|2021-10-15|2021-11-11	98.7739514940372	exact
hCoV-19/Peru/LIM-INS-5887/2021|2021-09-04|2021-10-14	98.2547233016213	exact
hCoV-19/Peru/ICA-INS-7960/2021|2021-09-28|2021-10-29	99.3802760284068	exact
hCoV-19/Peru/LAM-INS-9579/2021|2021-10-20|2021-11-24	99.0921881280986	exact
hCoV-19/Peru/LIM-INS-6677/2021|2021-09-13|2021-10-15	99.1323864397695	exact
hCoV-19/Peru/JUN-INS-7689/2021|2021-09-21|2021-10-27	98.9983920675332	exact
hCoV-19/Peru/LIM-INS-6682/2021|2021-09-13|2021-10-15	98.9984256188658	exact
hCoV-19/Peru/LIM-INS-6678/2021|2021-09-13|2021-10-15	98.8911965697441	exact
hCoV-19/Peru/LIM-INS-7743/2021|2021-10-03|2021-10-29	98.3518692214927	exact
hCoV-19/Peru/LIM-INS-5926/2021|2021-09-03|2021-10-14	99.1122872839341	exact
hCoV-19/Peru/ICA-INS-7239/2021|2021-09-22|2021-10-25	98.6299075438832	exact
hCoV-19/Peru/AYA-INS-8298/2021|2021-10-05|2021-11-05	98.9916923489213	exact
hCoV-19/USA/MS-UMMC-M1580H3-517692/2021|2021-11-09|2021-11-29	99.5174624599291	exact
hCoV-19/USA/MS-UMMC-M1552B9-517501/2021|2021-11-01|2021-11-11	98.9061075660893	exact
hCoV-19/USA/MS-MSPHL-0491/2021|2021-09-27|2021-10-27	98.8915467807688	exact
hCoV-19/USA/MS-UMMC-M1565E5-517613/2021|2021-11-04|2021-11-29	99.345280280787	exact
hCoV-19/USA/NY-PRL-00H05/2021|2021-10-26|2021-11-06	99.7982040157401	exact
hCoV-19/USA/NJ-CDC-IBX021417527597/2021|2021-11-10|2021-11-23	98.9168213261346	exact
hCoV-19/USA/MS-UMMC-S845B3-517822/2021|2021-11-14|2021-11-29	99.2983045156958	exact
hCoV-19/Thailand/DMSc-00409/2021|2021-05-15|2021-06-06	96.3061128631819	exact
hCoV-19/Thailand/DMSc-00697/2021|2021-07-08|2021-08-16	96.399208027115	exact
hCoV-19/Thailand/Bangkok-CONI-0832/2021|2021-06-20|2021-07-04	99.3889746860941	exact
hCoV-19/Thailand/DMSc-00416/2021|2021-05-15|2021-06-06	98.5977389379047	exact
hCoV-19/Thailand/Bangkok-CONI-0871/2021|2021-07-01|2021-07-13	99.6750636473268	exact
hCoV-19/Thailand/DMSc-00410/2021|2021-05-15|2021-06-06	99.5034223594148	exact
hCoV-19/Sweden/01_SE100_21CS505862/2021|2021-07-19|2021-08-02	97.7187458126759	exact
hCoV-19/Thailand/DMSc-00674/2021|2021-05-26|2021-06-06	98.9296379559105	exact
hCoV-19/Thailand/DMSc-00648/2021|2021-05-23|2021-06-06	99.0065113781298	exact
hCoV-19/Thailand/Bangkok-CONI-0755/2021|2021-05-18|2021-05-31	98.7350266751669	exact
hCoV-19/Thailand/DMSc-00652/2021|2021-05-23|2021-06-06	99.386029658458	exact
hCoV-19/Thailand/DMSc-00699/2021|2021-07-08|2021-08-16	99.6075010902748	exact
hCoV-19/Thailand/DMSc-00668/2021|2021-05-26|2021-06-06	99.6241862962217	exact
hCoV-19/Thailand/DMSc-00380/2021|2021-05-15|2021-06-06	99.4497567522228	exact
hCoV-19/Thailand/DMSc-00426/2021|2021-05-15|2021-06-06	97.6916624727395	exact
hCoV-19/Thailand/DMSc-00657/2021|2021-05-24|2021-06-06	91.4441014628909	exact
hCoV-19/Thailand/DMSc-00646/2021|2021-05-23|2021-06-06	99.7416367479784	exact
hCoV-19/Thailand/DMSc-00438/2021|2021-05-15|2021-06-06	99.5772237694192	exact
hCoV-19/Thailand/Bangkok-CONI-0845/2021|2021-06-19|2021-07-04	99.3755245929159	exact
hCoV-19/Thailand/DMSc-00651/2021|2021-05-23|2021-06-06	97.2554019594685	exact
hCoV-19/Thailand/DMSc-00658/2021|2021-05-24|2021-06-06	95.0604026845638	exact
hCoV-19/Thailand/Bangkok-CONI-0793/2021|2021-06-08|2021-06-25	97.1392201527536	exact
hCoV-19/Thailand/DMSc-00422/2021|2021-05-15|2021-06-06	98.7014730060732	exact
hCoV-19/Italy/LOM-VA60145711MS/2021|2021-06-15|2021-08-04	94.7165380744717	exact
hCoV-19/Germany/NW-RKI-I-206894/2021|2021-08-23|2021-08-26	98.3026969005769	exact
hCoV-19/Switzerland/AG-ETHZ-33784121/2021|2021-08-18|2021-09-20	98.6527698649419	exact
hCoV-19/Denmark/DCGC-164447/2021|2021-08-27|2021-09-01	99.5098203793856	exact
hCoV-19/Germany/RP-RKI-I-226922/2021|2021-09-03|2021-09-16	98.6181452289116	exact
hCoV-19/Germany/SH-RKI-I-217978/2021|2021-08-19|2021-09-09	85.7717715703699	exact
hCoV-19/Germany/BY-RKI-I-237416/2021|2021-09-07|2021-09-16	98.1987723476336	exact
hCoV-19/Sweden/1924286264/2021|2021-08-02|2021-08-25	96.8291782706439	exact
hCoV-19/Spain/GA-CHUVI-21675614/2021|2021-08-29|2021-09-14	99.165968849439	exact
hCoV-19/Germany/NW-RKI-I-235162/2021|2021-09-13|2021-09-16	95.9346593767819	exact
hCoV-19/Spain/CT-HUVH-EXV13518/2021|2021-08-10|2021-09-07	98.9093959731544	exact
hCoV-19/Belgium/UZA-UA-CV2014810743/2021|2021-08-25|2021-09-03	99.768502985976	exact
hCoV-19/Sweden/01_SE100_21CS508210/2021|2021-08-20|2021-08-30	98.8678613297605	exact
hCoV-19/Germany/BE-RKI-I-231190/2021|2021-09-03|2021-09-16	99.0105319648487	exact
hCoV-19/Brazil/SP-IB_131456/2021|2021-09-09|2021-10-03	99.4339875410275	exact
hCoV-19/Sweden/01_SE100_21CS509776/2021|2021-09-03|2021-09-17	99.0554346005694	exact
hCoV-19/Portugal/PT19410/2021|2021-10-18|2021-11-02	99.5811132334707	exact
hCoV-19/France/PAC-IHU-16746-Nova1A/2021|2021-07-11|2021-07-23	98.4264913104744	exact
hCoV-19/Germany/BY-RKI-I-237822/2021|2021-08-31|2021-09-16	98.2989431303473	exact
hCoV-19/USA/KY-GD-081721-21080921071/2021|2021-08-09|2021-08-24	99.1846458410227	exact
hCoV-19/Brazil/SP-IB_136585/2021|2021-10-04|2021-11-03	98.5498509662078	exact
hCoV-19/Chile/AI-166483/2021|2021-10-07|2021-11-18	94.3896403267907	exact
hCoV-19/Brazil/CE-FIOCRUZ-26044/2021|2021-10-04|2021-11-18	98.8674819902831	exact
hCoV-19/Brazil/SP-IB_129038/2021|2021-08-24|2021-09-14	98.5631991426083	exact
hCoV-19/Brazil/SP-IB_133255/2021|2021-09-16|2021-10-11	99.5807479456649	exact
hCoV-19/Brazil/SP-IB_130455/2021|2021-08-31|2021-09-24	99.6684305713712	exact
hCoV-19/Brazil/SP-IB_135252/2021|2021-09-25|2021-10-28	99.3636546319244	exact
hCoV-19/Brazil/SP-IB_129666/2021|2021-08-23|2021-09-14	99.0955076881847	exact
hCoV-19/Brazil/SP-IB_135261/2021|2021-09-24|2021-10-28	99.5344631254605	exact
hCoV-19/Brazil/SP-IB_129106/2021|2021-08-26|2021-09-23	98.9249112465671	exact
hCoV-19/Germany/BW-RKI-I-301820/2021|2021-10-23|2021-11-04	98.5307436852169	exact
hCoV-19/France/IDF-CERBAHC-11487108/2021|2021-11-09|2021-11-20	98.9432367149758	exact
hCoV-19/Germany/NW-RKI-I-299710/2021|2021-10-22|2021-11-04	99.6846907285657	exact
hCoV-19/USA/PA-CDC-ASC210270205/2021|2021-08-03|2021-09-01	98.6143729450446	exact
hCoV-19/USA/CA-LACPHL-AF01658/2021|2021-07-06|2021-08-08	99.5236977157616	exact
hCoV-19/USA/CA-CDC-ASC210237445/2021|2021-07-30|2021-09-01	99.1444675568677	exact
hCoV-19/USA/MD-MDH-4155/2021|2021-08-12|2021-09-03	98.936527106817	exact
hCoV-19/USA/CA-OC-489/2021|2021-08-11|2021-09-01	98.7842454283609	exact
hCoV-19/Nigeria/CV2978/2021|2021-08-25|2021-09-16	98.82084952432	exact
hCoV-19/Nigeria/CV2950/2021|2021-08-19|2021-09-16	98.7073318521511	exact
hCoV-19/Brazil/SP-IB_127618/2021|2021-08-17|2021-09-21	99.5712180088436	exact
hCoV-19/Nigeria/CV2847/2021|2021-08-25|2021-09-15	96.738036109806	exact
hCoV-19/Nigeria/CV2067/2021|2021-08|2021-09-14	98.1544243481762	exact
hCoV-19/Maldives/MAV80769/2021|2021-08-28|2021-09-12	98.806330472103	exact
hCoV-19/USA/NY-PRL-2021_0621_00B10/2021|2021-06-14|2021-06-29	99.310530387112	exact
hCoV-19/India/TG-CCMB-CIA5131/2021|2021-06-01|2021-07-02	99.2318787106296	exact
hCoV-19/USA/NY-Wadsworth-21084685-01/2021|2021-08-28|2021-09-14	99.5913171646791	exact
hCoV-19/USA/NY-PRL-2021_0621_00A07/2021|2021-06-19|2021-06-29	99.0111996771264	exact
hCoV-19/Denmark/DCGC-140816/2021|2021-07-28|2021-08-04	99.48412166689	exact
hCoV-19/USA/AL-ADPH-0265/2021|2021-08-11|2021-09-14	98.8524645169949	exact
hCoV-19/USA/KY-GD-081721-21080923951/2021|2021-08-09|2021-08-24	99.0438808373591	exact
hCoV-19/USA/KY-GD-081721-21080923951/2021|2021-08-09|2021-08-24	99.0438808373591	exact
hCoV-19/USA/KY-GD-081721-21080923951/2021|2021-08-09|2021-08-24	99.0438808373591	exact
hCoV-19/USA/KY-GD-081721-21080923951/2021|2021-08-09|2021-08-24	99.0438808373591	exact
hCoV-19/USA/MS-UMMC-M897H5-509017/2021|2021-08-13|2021-08-28	93.6315136060128	exact
hCoV-19/USA/KY-GD-081721-21080923951/2021|2021-08-09|2021-08-24	99.2283950617284	exact
hCoV-19/USA/KY-GD-081721-21080923951/2021|2021-08-09|2021-08-24	99.2283950617284	exact
hCoV-19/USA/KY-GD-081721-21080923951/2021|2021-08-09|2021-08-24	99.2283950617284	exact
hCoV-19/USA/KY-GD-081721-21080923951/2021|2021-08-09|2021-08-24	99.2283950617284	exact
hCoV-19/USA/IL-S21WGS3565/2021|2021-08-11|2021-08-19	99.2909231441342	exact
hCoV-19/USA/IN-GD-081021-C21217578/2021|2021-07-30|2021-08-24	96.4700355680827	exact
hCoV-19/Peru/LIM-INS-5856/2021|2021-09-07|2021-10-14	99.4941712448077	exact
hCoV-19/Peru/LIM-UPCH-1329/2021|2021-09-18|2021-10-14	97.7451934369023	exact
hCoV-19/Peru/LIM-INS-5813/2021|2021-08-31|2021-09-30	91.5952030014739	exact
hCoV-19/Peru/LIM-UPCH-1346/2021|2021-09-21|2021-10-14	98.8658859846324	exact
hCoV-19/Peru/PIU-INS-5742/2021|2021-08-26|2021-09-30	98.6366529327036	exact
hCoV-19/Peru/LIM-UPCH-1305/2021|2021-09-21|2021-10-14	98.8323323155387	exact
hCoV-19/Peru/LIM-INS-7014/2021|2021-09-20|2021-10-25	98.649735307914	exact
hCoV-19/Peru/CAL-INS-6991/2021|2021-09-21|2021-10-25	99.7085622403859	exact
hCoV-19/Peru/LIM-UPCH-1348/2021|2021-09-21|2021-10-14	98.8759520853605	exact
hCoV-19/Peru/LIM-INS-7046/2021|2021-09-20|2021-10-25	95.9600696770736	exact
hCoV-19/Peru/LIM-INS-7038/2021|2021-09-22|2021-10-25	98.2178748492563	exact
hCoV-19/Peru/LIM-INS-7071/2021|2021-09-20|2021-10-25	98.5528607798473	exact
hCoV-19/Peru/LIM-INS-5902/2021|2021-09-06|2021-10-14	99.70521238108	exact
hCoV-19/Peru/LIM-INS-7035/2021|2021-09-18|2021-10-25	99.3836258877127	exact
hCoV-19/Peru/LIM-INS-6599/2021|2021-09-14|2021-10-15	99.5913171646791	exact
hCoV-19/Peru/LIM-INS-6987/2021|2021-09-21|2021-10-25	99.3132788422886	exact
hCoV-19/Peru/LIM-INS-6670/2021|2021-09-13|2021-10-15	99.7119120996918	exact
hCoV-19/Peru/LIM-INS-5898/2021|2021-09-06|2021-10-14	97.7087729876394	exact
hCoV-19/Peru/LIM-INS-6610/2021|2021-09-13|2021-10-15	97.1358702934477	exact
hCoV-19/Peru/LIM-UPCH-1347/2021|2021-09-21|2021-10-14	98.7920679126263	exact
hCoV-19/Peru/LIM-UPCH-1334/2021|2021-09-25|2021-10-14	95.4333456363453	exact
hCoV-19/Peru/LIM-UPCH-1330/2021|2021-09-21|2021-10-14	98.1679696674831	exact
hCoV-19/Peru/LIM-INS-6826/2021|2021-09-10|2021-10-15	99.5544687123141	exact
hCoV-19/Peru/LIM-INS-7018/2021|2021-09-18|2021-10-25	98.6868551520836	exact
hCoV-19/Peru/LIM-INS-6634/2021|2021-09-13|2021-10-15	98.9615784008307	exact
hCoV-19/Peru/LIM-UPCH-1344/2021|2021-09-21|2021-10-14	98.9631916250042	exact
hCoV-19/Peru/LIM-UPCH-1320/2021|2021-09-25|2021-10-14	98.6310103009764	exact
hCoV-19/Peru/LIM-INS-6998/2021|2021-09-20|2021-10-25	97.7287953905936	exact
hCoV-19/Peru/LIM-INS-6765/2021|2021-09-14|2021-10-15	98.0440752897046	exact
hCoV-19/Peru/LIM-UPCH-1328/2021|2021-09-18|2021-10-14	98.8725967184512	exact
hCoV-19/Peru/LIM-INS-5779/2021|2021-08-29|2021-09-30	99.1324155026296	exact
hCoV-19/Peru/LIM-INS-6820/2021|2021-09-14|2021-10-15	99.5477689937023	exact
hCoV-19/USA/PA-BOL-M21106228/2021|2021-09-17|2021-10-06	99.3087712234078	exact
hCoV-19/England/PHEC-315DD1/2021|2021|2021-06-30	98.8729748767316	exact
hCoV-19/England/NORT-1BC831C/2021|2021-05-27|2021-06-14	99.6013667425968	exact
hCoV-19/England/PHEC-YYBYN8TO/2021|2021|2021-08-30	95.8607272239367	exact
hCoV-19/England/NORT-1BCDAD6/2021|2021-06-01|2021-06-14	99.6482647728795	exact
hCoV-19/England/NORT-1BCBB4E/2021|2021-05-31|2021-06-14	94.6603242663808	exact
hCoV-19/England/NORT-1BD3581/2021|2021-06-11|2021-06-28	98.7672517754254	exact
hCoV-19/England/NORT-1BC73B3/2021|2021-05-27|2021-06-14	99.4807718075841	exact
hCoV-19/England/NORT-1BCDA8B/2021|2021-06-01|2021-06-14	98.8275492429318	exact
hCoV-19/England/NORW-13D66CF/2021|2021-06-03|2021-06-14	99.6709753231492	exact
hCoV-19/Wales/PHWC-PYMZBZ/2021|2021-06-30|2021-07-12	98.784001071955	exact
hCoV-19/England/NORT-1BDF8AA/2021|2021-07-06|2021-07-19	98.59975881013	exact
hCoV-19/England/PHEC-31DFB5/2021|2021|2021-06-30	99.2451944043745	exact
hCoV-19/England/NORT-1BD35DC/2021|2021-06-11|2021-06-28	98.194425834115	exact
hCoV-19/Denmark/DCGC-213995/2021|2021-11-10|2021-11-18	99.5745678681495	exact
hCoV-19/Portugal/PT20516/2021|2021-10-29|2021-11-15	99.7953226185283	exact
hCoV-19/Denmark/DCGC-260040/2021|2021-12-05|2021-12-14	98.8247934994292	exact
hCoV-19/Slovenia/580220/2021|2021-12-24|2022-01-11	94.8501023936617	exact
hCoV-19/Denmark/DCGC-246188/2021|2021-11-25|2021-12-07	99.447273214525	exact
hCoV-19/Denmark/DCGC-211882/2021|2021-11-06|2021-11-16	99.5678681495377	exact
hCoV-19/Denmark/DCGC-210168/2021|2021-11-06|2021-11-25	99.5575072910731	exact
hCoV-19/Denmark/DCGC-192559/2021|2021-10-24|2021-11-01	99.7180545765784	exact
hCoV-19/Denmark/DCGC-210522/2021|2021-11-05|2021-11-15	99.7853933337804	exact
hCoV-19/Denmark/DCGC-243986/2021|2021-11-22|2021-12-03	97.9419861679984	exact
hCoV-19/Switzerland/LU-UHB-43095095/2021|2021-10-03|2021-10-18	98.7248322147651	exact
hCoV-19/Switzerland/ZH-UZH-IMV-3ba53545/2021|2021-10-18|2021-10-26	96.1445540567747	exact
hCoV-19/Wales/PHWC-PDKMHM/2021|2021-08-26|2021-09-13	97.8024922953236	exact
hCoV-19/England/PHEC-YYBDSHK/2021|2021-08-26|2021-09-13	91.2198886130309	exact
hCoV-19/Germany/NW-RKI-I-194541/2021|2021-07-29|2021-08-05	99.0570469798658	exact
hCoV-19/Wales/PHWC-PDJUKK/2021|2021-08-24|2021-09-13	99.2898298271473	exact
hCoV-19/England/NORT-YYB5HK/2021|2021-08-25|2021-09-13	99.0084416454509	exact
hCoV-19/Wales/PHWC-PDMO96/2021|2021-08-23|2021-09-13	99.7451460380269	exact
hCoV-19/Wales/PHWC-PD8GPI/2021|2021-08-16|2021-09-06	99.6013667425968	exact
hCoV-19/Wales/PHWC-PDXMBA/2021|2021-09-04|2021-09-20	98.7439548629769	exact
hCoV-19/Wales/PHWC-PDTSWB/2021|2021-08-19|2021-09-20	98.6402551619943	exact
hCoV-19/England/NORW-305A121/2021|2021-09-29|2021-10-11	99.7884202041913	exact
hCoV-19/England/PHEC-YYBQPEG/2021|2021|2021-10-04	98.7218625247409	exact
hCoV-19/Wales/PHWC-PR1PRE/2021|2021-10-13|2021-11-01	98.9581937558623	exact
hCoV-19/England/NORW-306D5FB/2021|2021-10-14|2021-10-25	98.9588930682429	exact
hCoV-19/England/PHEC-YYBRBTU/2021|2021|2021-09-13	98.6411675893306	exact
hCoV-19/Germany/BE-RKI-I-276605/2021|2021-09-30|2021-10-14	99.5537960881672	exact
hCoV-19/Belgium/MBLGPF70102761/2021|2021-10-11|2021-10-22	99.0988576597099	exact
hCoV-19/Italy/VEN-ULSS3GEN-7810702595_VE/2021|2021-10-18|2021-11-05	97.4599872496057	exact
hCoV-19/Germany/BW-RKI-I-279663/2021|2021-09-19|2021-10-14	98.8896715977324	exact
hCoV-19/Spain/CT-HUB02592/2021|2021-10-20|2021-11-09	99.114272294169	exact
hCoV-19/Germany/BW-RKI-I-234992/2021|2021-08-22|2021-09-16	99.1010632945359	exact
hCoV-19/Germany/NW-RKI-I-313648/2021|2021-11-03|2021-11-11	98.8796081983161	exact
hCoV-19/Germany/BW-RKI-I-312885/2021|2021-10-17|2021-11-11	99.1847005535984	exact
hCoV-19/Italy/VEN-IZSVe-21RS8167-13_RO/2021|2021-09-30|2021-10-13	97.9230176543499	exact
hCoV-19/Germany/BW-RKI-I-305218/2021|2021-10-12|2021-11-04	98.1714477436672	exact
hCoV-19/Spain/CT-HUGTiPM050EW4D5/2021|2021-10-18|2021-10-27	97.9465154514646	exact
hCoV-19/Israel/SMC-7020248/2021|2021-10-17|2021-11-11	97.4423522303897	exact
hCoV-19/Romania/CT-26481/2021|2021-09-17|2021-10-02	98.7786464449888	exact
hCoV-19/Germany/BY-RKI-I-226563/2021|2021-08-31|2021-09-09	99.6309715512614	exact
hCoV-19/Germany/NW-RKI-I-251401/2021|2021-09-15|2021-09-30	99.5404997484488	exact
hCoV-19/Germany/BY-RKI-I-214311/2021|2021-08-25|2021-09-02	98.7554511908755	exact
hCoV-19/Switzerland/ZH-ETHZ-33988711/2021|2021-09-04|2021-09-29	98.3292515180998	exact
hCoV-19/Poland/222/2021|2021-09-09|2021-09-27	98.2115294275552	exact
hCoV-19/Germany/BY-RKI-I-214533/2021|2021-08-24|2021-09-02	97.7085150640811	exact
hCoV-19/Germany/BY-RKI-I-213897/2021|2021-08-23|2021-09-02	99.2753623188406	exact
hCoV-19/Slovenia/320090/2021|2021-08-02|2021-09-16	98.4443624903611	exact
hCoV-19/Germany/NW-RKI-I-249137/2021|2021-09-14|2021-09-23	99.0573949213378	exact
hCoV-19/Germany/NW-RKI-I-237662/2021|2021-09-06|2021-09-16	98.8509982580732	exact
hCoV-19/Germany/BW-RKI-I-270985/2021|2021-09-12|2021-10-07	98.0275737144007	exact
hCoV-19/Germany/NW-RKI-I-228602/2021|2021-09-04|2021-09-16	98.2924620081183	exact
hCoV-19/Germany/NW-RKI-I-235163/2021|2021-09-13|2021-09-16	99.2250922509225	exact
hCoV-19/Germany/NW-RKI-I-249688/2021|2021-09-14|2021-09-23	99.0607493878099	exact
hCoV-19/Slovakia/UVZ_PL32_B10_16522/2021|2021-08-11|2021-09-07	99.6349387098935	exact
hCoV-19/Germany/BY-RKI-I-246792/2021|2021-09-11|2021-09-23	99.5035389621281	exact
hCoV-19/Germany/NW-RKI-I-238843/2021|2021-09-09|2021-09-23	97.9168763208212	exact
hCoV-19/Germany/RP-RKI-I-224286/2021|2021-09-01|2021-09-09	90.7391873301346	exact
hCoV-19/Germany/BY-RKI-I-237198/2021|2021-09-08|2021-09-16	98.9734643899493	exact
hCoV-19/Germany/SH-RKI-I-220482/2021|2021-08-19|2021-09-09	99.0369773840682	exact
hCoV-19/Lithuania/S21G226/2021|2021-07-15|2021-08-11	99.2815175423871	exact
hCoV-19/France/IDF-CERBAHC-11462555/2021|2021-11-09|2021-11-19	99.0707192699946	exact
hCoV-19/Denmark/DCGC-205471/2021|2021-11-01|2021-11-10	99.6844049017962	exact
hCoV-19/Slovenia/425562/2021|2021-10-17|2021-11-12	97.2334139135106	exact
hCoV-19/Denmark/DCGC-217977/2021|2021-11-08|2021-11-19	99.7152238005897	exact
hCoV-19/Denmark/DCGC-212361/2021|2021-11-06|2021-11-16	98.556029416703	exact
hCoV-19/Denmark/DCGC-162780/2021|2021-08-24|2021-08-31	99.5534665099883	exact
hCoV-19/Denmark/DCGC-139521/2021|2021-07-19|2021-08-02	99.6676179284875	exact
hCoV-19/Spain/GA-CHUVI-34167450/2021|2021-08-17|2021-09-02	99.1223368618518	exact
hCoV-19/Germany/BY-RKI-I-206402/2021|2021-08-16|2021-08-26	99.3524793665705	exact
hCoV-19/Spain/IB-HUSE-02602/2021|2021-10-24|2021-11-02	98.9496644295302	exact
hCoV-19/Spain/IB-HUSE-02650/2021|2021-10-22|2021-11-02	98.9362416107383	exact
hCoV-19/Germany/BY-RKI-I-231283/2021|2021-09-03|2021-09-16	99.1008220097299	exact
hCoV-19/Germany/BE-RKI-I-325174/2021|2021-11-02|2021-11-18	97.7147651006711	exact
hCoV-19/Italy/VEN-ULSS3GEN-21RS8232-6_VI/2021|2021-11-09|2021-11-24	99.6208689817145	exact
hCoV-19/France/HDF-CERBAHC-10346290/2021|2021-10-28|2021-11-14	99.2988459473967	exact
hCoV-19/Switzerland/SO-ETHZ-34757436/2021|2021-11-11|2021-11-28	97.0509383378016	exact
hCoV-19/Spain/GA-CHUVI-19436594/2021|2021-09-16|2021-11-04	98.6466568404127	exact
hCoV-19/Italy/VEN-ULSS3GEN-7001819635_VE/2021|2021-09-15|2021-10-04	98.312590157335	exact
hCoV-19/Italy/LAZ-IFO-10203071/2021|2021-10-20|2021-10-31	98.211589437305	exact
hCoV-19/Germany/BY-RKI-I-313225/2021|2021-10-31|2021-11-11	98.194327907367	exact
hCoV-19/Germany/BY-RKI-I-236659/2021|2021-09-06|2021-09-16	98.8257003858413	exact
hCoV-19/France/HDF-CERBAHC-10346150/2021|2021-10-28|2021-11-14	99.1713077903778	exact
hCoV-19/France/HDF-CERBAHC-10346280/2021|2021-10-28|2021-11-14	98.0308621268031	exact
hCoV-19/Germany/BW-RKI-I-271001/2021|2021-09-12|2021-10-07	96.5074146145071	exact
hCoV-19/Spain/GA-CHUVI-34222086/2021|2021-09-17|2021-10-28	98.0604314618786	exact
hCoV-19/Germany/BY-RKI-I-308594/2021|2021-10-22|2021-11-11	97.9295302013423	exact
hCoV-19/Romania/BR-28416/2021|2021-09-22|2021-10-02	99.2585385492854	exact
hCoV-19/Germany/BW-RKI-I-315852/2021|2021-11-05|2021-11-18	98.2315436241611	exact
hCoV-19/Germany/BY-RKI-I-202835/2021|2021-08-10|2021-08-26	99.385967855585	exact
hCoV-19/Germany/NW-RKI-I-202860/2021|2021-08-13|2021-08-26	98.211589437305	exact
hCoV-19/Poland/7695223863/2021|2021-08-18|2021-08-31	99.5470254672348	exact
hCoV-19/Germany/BW-RKI-I-253283/2021|2021-09-15|2021-09-30	98.3730291848373	exact
hCoV-19/Slovenia/341725/2021|2021-08-31|2021-10-07	97.9720655385442	exact
hCoV-19/Switzerland/SO-ETHZ-34008695/2021|2021-09-06|2021-09-29	98.5138716495018	exact
hCoV-19/Germany/BY-RKI-I-240533/2021|2021-09-09|2021-09-23	98.6214067688592	exact
hCoV-19/Spain/GA-SCQ-618177/2021|2021-08-20|2021-10-08	98.5036569818157	exact
hCoV-19/Spain/GA-CHUVI-19420187/2021|2021-08-18|2021-09-02	99.6784135066327	exact
hCoV-19/Spain/CT-HUVH-V46827/2021|2021-07-27|2021-08-13	99.1844816592274	exact
hCoV-19/Germany/BY-RKI-I-197291/2021|2021-08-03|2021-08-19	99.5034390202986	exact
hCoV-19/Germany/BW-RKI-I-206835/2021|2021-08-01|2021-08-26	99.0001006610073	exact
hCoV-19/Germany/BW-RKI-I-257258/2021|2021-09-18|2021-09-30	99.0708751215913	exact
hCoV-19/Spain/CT-HUB01803/2021|2021-08-10|2021-08-24	97.017479115644	exact
hCoV-19/Spain/CT-HUVH-EXV17939/2021|2021-09-21|2021-10-04	98.9295302013423	exact
hCoV-19/Spain/GA-CHUVI-34175890/2021|2021-08-22|2021-09-15	98.8476483987672	exact
hCoV-19/Germany/BW-RKI-I-235045/2021|2021-08-22|2021-09-16	98.0004026035026	exact
hCoV-19/Spain/CT-HUVH-EX15188/2021|2021-08-24|2021-09-07	98.8491863781245	exact
hCoV-19/Spain/IB-HUSE-01786/2021|2021-08-06|2021-08-24	99.8422818791946	exact
hCoV-19/Brazil/SP-IB_126848/2021|2021-08-09|2021-09-02	96.4558488543481	exact
hCoV-19/Brazil/SP-IB_130082/2021|2021-08-31|2021-09-24	99.2764303899236	exact
hCoV-19/Brazil/SP-IB_129938/2021|2021-08-31|2021-09-24	96.6936888650677	exact
hCoV-19/Brazil/SP-IB_129335/2021|2021-08-25|2021-09-23	99.1947929946991	exact
hCoV-19/Brazil/SP-IB_136709/2021|2021-10-05|2021-11-03	95.7322792442717	exact
hCoV-19/Brazil/SP-IB_129821/2021|2021-08-31|2021-09-17	99.003422589088	exact
hCoV-19/Brazil/SP-IB_132148/2021|2021-09-09|2021-10-03	98.6845637583893	exact
hCoV-19/Brazil/SP-IB_129999/2021|2021-08-30|2021-09-24	98.8107999464023	exact
hCoV-19/Brazil/SP-IB_134229/2021|2021-09-20|2021-10-19	97.34691142972	exact
hCoV-19/Brazil/SP-IB_132206/2021|2021-09-05|2021-10-03	91.1918663176968	exact
hCoV-19/Brazil/SP-IB_132169/2021|2021-09-07|2021-10-03	99.0150423799792	exact
hCoV-19/Brazil/SP-IB_129460/2021|2021-08-21|2021-09-14	99.1558354549109	exact
hCoV-19/Brazil/SP-IB_134788/2021|2021-09-28|2021-10-28	98.3083210505159	exact
hCoV-19/Brazil/SP-IB_132341/2021|2021-09-03|2021-10-03	99.5444038725671	exact
hCoV-19/Brazil/SP-IB_129784/2021|2021-08-31|2021-09-17	99.3052059208539	exact
hCoV-19/Chile/AR-UFRO-0215/2021|2021-10-12|2021-10-26	94.8964869308459	exact
hCoV-19/Chile/VS-166023/2021|2021-10-12|2021-10-28	99.7536696473764	exact
hCoV-19/Chile/RM-176797/2021|2021-10-31|2021-11-18	97.4026847895569	exact
hCoV-19/Chile/VS-176896/2021|2021-11-02|2021-11-18	99.1097022223721	exact
hCoV-19/Chile/BI-175767/2021|2021-10-31|2021-11-18	99.4349900192848	exact
hCoV-19/Chile/RM-UV-052/2021|2021-11-03|2021-11-18	99.6644633090629	exact
hCoV-19/Chile/LL-171606/2021|2021-10-19|2021-11-18	99.5156724308469	exact
hCoV-19/Chile/NB-171527/2021|2021-10-22|2021-11-08	99.6887475471953	exact
hCoV-19/Chile/RM-156831/2021|2021-09-26|2021-11-08	98.9663042019063	exact
hCoV-19/Chile/AR-UFRO-0197/2021|2021-10-12|2021-10-26	98.9463794376216	exact
hCoV-19/Chile/VS-UV-089/2021|2021-11-09|2021-11-18	98.8691275167785	exact
hCoV-19/Chile/RM-157497/2021|2021-09-25|2021-10-22	99.2704410973642	exact
hCoV-19/Chile/RM-164145/2021|2021-10-07|2021-11-08	99.7435464822001	exact
hCoV-19/Chile/AR-UFRO-0398/2021|2021-11-06|2021-11-15	98.8458312363697	exact
hCoV-19/Chile/BI-169825/2021|2021-10-18|2021-11-08	99.6587376672523	exact
hCoV-19/Chile/RM-171769/2021|2021-10-22|2021-11-18	99.8136477603849	exact
hCoV-19/Chile/RM-167572/2021|2021-10-14|2021-11-08	99.6229464045246	exact
hCoV-19/Chile/RM-160371/2021|2021-09-29|2021-11-18	99.3557092258391	exact
hCoV-19/Chile/BI-172240/2021|2021-10-20|2021-11-18	98.9134469377425	exact
hCoV-19/Chile/AR-UFRO-0391/2021|2021-11-05|2021-11-15	98.7315436241611	exact
hCoV-19/Chile/RM-172660/2021|2021-10-22|2021-11-18	99.7271859227936	exact
hCoV-19/Chile/BI-167908/2021|2021-10-12|2021-11-18	99.0783720147999	exact
hCoV-19/Chile/RM-167686/2021|2021-10-16|2021-11-08	99.0840155683801	exact
hCoV-19/Chile/RM-167466/2021|2021-10-15|2021-11-08	97.5893906328689	exact
hCoV-19/Chile/AR-170119/2021|2021-10-18|2021-11-08	99.7168781552736	exact
hCoV-19/Chile/RM-172262/2021|2021-10-25|2021-11-08	99.0688631945155	exact
hCoV-19/Chile/BI-172267/2021|2021-10-20|2021-11-18	99.8407427487124	exact
hCoV-19/Chile/AR-UFRO-0290/2021|2021-10-21|2021-11-03	97.3494380137561	exact
hCoV-19/Chile/RM-174846/2021|2021-10-30|2021-11-20	99.1548629187654	exact
hCoV-19/Chile/RM-163542/2021|2021-10-05|2021-11-03	98.0132228076652	exact
hCoV-19/Chile/AR-176835/2021|2021-10-29|2021-11-18	98.8893750210346	exact
hCoV-19/Chile/VS-UV-010/2021|2021-10-27|2021-11-10	99.3826119226747	exact
hCoV-19/Chile/AP-170579/2021|2021-10-20|2021-11-08	97.1884832696146	exact
hCoV-19/Chile/VS-UV-013/2021|2021-10-26|2021-11-10	98.4833741569641	exact
hCoV-19/Chile/RM-167688/2021|2021-10-15|2021-11-08	99.510099993289	exact
hCoV-19/Chile/RM-167531/2021|2021-10-15|2021-11-08	98.9085535816234	exact
hCoV-19/Chile/RM-164063/2021|2021-10-06|2021-11-08	98.8223384511557	exact
hCoV-19/Chile/RM-175391/2021|2021-10-31|2021-11-20	99.0272242113085	exact
hCoV-19/Chile/BI-175079/2021|2021-10-31|2021-11-20	89.08555570597	exact
hCoV-19/Chile/RM-167475/2021|2021-10-15|2021-11-08	93.0957983193277	exact
hCoV-19/Chile/VS-UV-003/2021|2021-10-24|2021-11-10	99.8273761169781	exact
hCoV-19/Chile/RM-HCUCH-UNAB-16905062440/2021|2021-10-05|2021-11-03	99.7718350501627	exact
hCoV-19/Chile/RM-169204/2021|2021-10-18|2021-11-03	99.5340199223367	exact
hCoV-19/Chile/NB-176736/2021|2021-11-02|2021-11-18	99.6321916652607	exact
hCoV-19/Chile/VS-168118/2021|2021-10-16|2021-11-18	98.6319327731092	exact
hCoV-19/Chile/RM-163159/2021|2021-10-02|2021-10-26	98.951973951974	exact
hCoV-19/Peru/TAC-INS-7970/2021|2021-10-05|2021-10-29	98.3686185180222	exact
hCoV-19/Chile/LR-177081/2021|2021-11-03|2021-11-18	99.7636332939389	exact
hCoV-19/Chile/LI-168525/2021|2021-10-16|2021-11-18	99.7899302026157	exact
hCoV-19/Chile/AR-UFRO-0241/2021|2021-10-13|2021-10-26	98.9363486897292	exact
hCoV-19/Chile/RM-HCUCH-UNAB-16905074956/2021|2021-10-18|2021-11-03	97.8256492852829	exact
hCoV-19/Chile/RM-170180/2021|2021-10-21|2021-11-03	99.0965078505685	exact
hCoV-19/Chile/BI-169781/2021|2021-10-16|2021-11-08	99.8806112702961	exact
hCoV-19/Switzerland/TG-ETHZ-672339/2021|2021-10-29|2021-11-08	96.3177645245594	exact
hCoV-19/Switzerland/SG-ETHZ-672479/2021|2021-10-30|2021-11-08	96.5009887052988	exact
hCoV-19/Switzerland/BS-UHB-43143598/2021|2021-11-05|2021-11-15	98.731798966651	exact
hCoV-19/Switzerland/LU-UHB-43142423/2021|2021-10-29|2021-11-19	91.8104316305296	exact
hCoV-19/Switzerland/SG-ETHZ-672200/2021|2021-10-22|2021-11-05	98.7696949379819	exact
hCoV-19/Switzerland/SG-ETHZ-672537/2021|2021-11-03|2021-11-16	96.5785328909889	exact
hCoV-19/Switzerland/ZG-ETHZ-672269/2021|2021-10-22|2021-11-05	99.2630309527	exact
hCoV-19/Switzerland/LU-UHB-43142442/2021|2021-10-29|2021-11-17	99.1511776152452	exact
hCoV-19/Switzerland/SG-CLM-11027737/2021|2021-11-02|2021-11-17	98.9179954441913	exact
hCoV-19/Germany/SH-RKI-I-266139/2021|2021-09-21|2021-10-07	96.7214765100671	exact
hCoV-19/Switzerland/ZH-UHB-43142431/2021|2021-10-31|2021-11-17	94.2114093959731	exact
hCoV-19/Switzerland/BE-UHB-43133093/2021|2021-10-30|2021-11-10	99.4160093975499	exact
hCoV-19/Switzerland/AG-ETHZ-34526762/2021|2021-10-23|2021-11-08	99.3760064412238	exact
hCoV-19/Switzerland/AG-UZH-IMV-3ba54811/2021|2021-11-02|2021-11-16	98.3536196895014	exact
hCoV-19/Switzerland/BS-UHB-65314062/2021|2021-11-07|2021-11-15	98.8926174496644	exact
hCoV-19/Switzerland/BS-UHB-43137188/2021|2021-11-02|2021-11-10	99.7114093959731	exact
hCoV-19/Germany/SH-RKI-I-307122/2021|2021-10-20|2021-11-11	98.4902368650607	exact
hCoV-19/Switzerland/SG-CLM-10266457/2021|2021-10-26|2021-11-05	99.6951628031623	exact
hCoV-19/Switzerland/BS-ETHZ-34651393/2021|2021-11-03|2021-11-16	98.9062971785151	exact
hCoV-19/Switzerland/LU-UHB-43142425/2021|2021-10-29|2021-11-19	99.7348993288591	exact
hCoV-19/Switzerland/BS-UHB-43149939/2021|2021-11-09|2021-11-17	99.1006711409396	exact
hCoV-19/Portugal/PT21396/2021|2021-11-13|2021-11-29	97.9556270527515	exact
hCoV-19/Portugal/PT21440/2021|2021-11-16|2021-11-29	99.7885976980638	exact
hCoV-19/Portugal/PT21420/2021|2021-11-15|2021-11-29	98.5370109388632	exact
hCoV-19/Portugal/PT20734/2021|2021-11-08|2021-11-22	99.7352458192299	exact
hCoV-19/Portugal/PT20278/2021|2021-10-29|2021-11-15	98.8221476510067	exact
hCoV-19/Portugal/PT21445/2021|2021-11-14|2021-11-29	97.4666979834245	exact
hCoV-19/Portugal/PT20439/2021|2021-11-02|2021-11-15	95.9016118762776	exact
hCoV-19/Portugal/PT20437/2021|2021-11-02|2021-11-15	98.9463087248322	exact
hCoV-19/Portugal/PT20434/2021|2021-11-02|2021-11-15	98.3927253204483	exact
hCoV-19/Portugal/PT20256/2021|2021-10-30|2021-11-15	96.9808665348658	exact
hCoV-19/Portugal/PT21000/2021|2021-11-09|2021-11-22	99.5440067057837	exact
hCoV-19/Portugal/PT21418/2021|2021-11-12|2021-11-29	99.6414569580806	exact
hCoV-19/Portugal/PT21495/2021|2021-11-14|2021-11-29	98.0638883296423	exact
hCoV-19/Portugal/PT21057/2021|2021-11-05|2021-11-22	99.6448911222781	exact
hCoV-19/Portugal/PT21689/2021|2021-11-16|2021-11-29	99.6912958861821	exact
hCoV-19/Portugal/PT20739/2021|2021-11-05|2021-11-22	91.4066170055701	exact
hCoV-19/Portugal/PT20252/2021|2021-10-27|2021-11-15	99.6883273568149	exact
hCoV-19/Portugal/PT20327/2021|2021-11-01|2021-11-15	98.9329575196296	exact
hCoV-19/Portugal/PT21434/2021|2021-11-15|2021-11-29	97.8122273672908	exact
hCoV-19/Portugal/PT21046/2021|2021-11-06|2021-11-22	99.5576110999397	exact
hCoV-19/Denmark/DCGC-217566/2021|2021-11-08|2021-11-19	99.0318906605923	exact
hCoV-19/Denmark/DCGC-190966/2021|2021-10-21|2021-10-29	99.2580157797549	exact
hCoV-19/Denmark/DCGC-186860/2021|2021-10-18|2021-11-12	98.9725337452152	exact
hCoV-19/Brazil/SP-IB_143487/2021|2021-12-01|2021-12-17	98.8844968511323	exact
hCoV-19/Brazil/SP-IB_141204/2021|2021-11-16|2021-12-03	99.4941712448077	exact
hCoV-19/Brazil/SP-IB_141947/2021|2021-11-21|2021-12-14	99.2094332038054	exact
hCoV-19/Brazil/SP-IB_140408/2021|2021-11-09|2021-11-30	98.6595174262735	exact
hCoV-19/Brazil/SP-IB_139870/2021|2021-11-02|2021-11-28	98.5568048330257	exact
hCoV-19/Brazil/SP-IB_142248/2021|2021-11-23|2021-12-14	98.990271720899	exact
hCoV-19/Belgium/UZA-UA-48413207/2021|2021-08-10|2021-08-26	92.7996242115152	exact
hCoV-19/Germany/BY-RKI-I-261282/2021|2021-09-18|2021-09-30	98.4202052726907	exact
hCoV-19/Switzerland/SG-CLM-11307644/2021|2021-11-30|2021-12-10	98.8107999464023	exact
hCoV-19/Germany/BE-RKI-I-325169/2021|2021-10-27|2021-11-18	98.8691275167785	exact
hCoV-19/Germany/NW-RKI-I-317902/2021|2021-11-06|2021-11-18	91.0066753882795	exact
hCoV-19/Spain/MD-HUFA-210097/2021|2021-10-27|2021-11-27	97.7551842158244	exact
hCoV-19/Slovakia/35476/2021|2021-11-03|2021-12-06	99.2818791946309	exact
hCoV-19/Slovakia/34547/2021|2021-11-09|2021-12-03	99.5872898701473	exact
hCoV-19/Slovakia/32720/2021|2021-11-01|2021-11-18	94.1711409395973	exact
hCoV-19/Slovakia/UVZ_PL83_G11_37904/2021|2021-11-19|2021-12-13	96.3010118608859	exact
hCoV-19/Slovakia/27725/2021|2021-10-04|2021-10-22	96.2782737096449	exact
hCoV-19/Slovakia/31081/2021|2021-10-24|2021-11-12	98.8806346431813	exact
hCoV-19/USA/RI-RISHL-080900/2021|2021-08-04|2021-08-26	95.0248255501879	exact
hCoV-19/USA/OK-USAFSAM-S6467/2021|2021-08-25|2021-10-04	99.5221268719502	exact
hCoV-19/USA/WA-S11156/2021|2021-08-09|2021-09-16	99.5601123405407	exact
hCoV-19/USA/NY-P21G5_S135/2021|2021-08-28|2021-10-13	98.6816946764617	exact
hCoV-19/USA/MS-UMMC-M1187B12-512648/2021|2021-09-07|2021-09-18	99.6443669059921	exact
hCoV-19/USA/TX-GD-081021-21073043309/2021|2021-07-30|2021-08-24	98.3593356819326	exact
hCoV-19/Sweden/01_SE100_21CS505752/2021|2021-07-16|2021-07-26	96.8544821117513	exact
hCoV-19/Germany/BY-RKI-I-214826/2021|2021-08-20|2021-09-02	99.7182626194868	exact
hCoV-19/Germany/NW-RKI-I-207656/2021|2021-08-18|2021-09-02	98.3626908236873	exact
hCoV-19/India/KA-NIMH-SEQ-2439/2021|2021-07-07|2021-09-29	98.6082232208733	exact
hCoV-19/Germany/BY-RKI-I-211560/2021|2021-08-23|2021-09-02	92.6052675725549	exact
hCoV-19/Germany/TH-RKI-I-257206/2021|2021-09-15|2021-09-30	95.1933720189179	exact
hCoV-19/Italy/VEN-IZSVe-21RS1720-1_VR/2021|2021-06-30|2021-07-16	99.7887182238916	exact
hCoV-19/Italy/VEN-IZSVe-21RS1709-1_VI/2021|2021-06-29|2021-07-16	99.348665435622	exact
hCoV-19/India/PB-NCDC-4509307/2021|2021-06-16|2021-09-23	99.5366950916538	exact
hCoV-19/USA/RI-RISHL-E02063/2021|2021-09-14|2021-10-06	98.8562036695401	exact
hCoV-19/USA/PA-Jefferson_COVIDSeq17_03/2021|2021-08-13|2021-09-04	96.0909975505822	exact
hCoV-19/USA/NY-PRL-2021_0905_00E20/2021|2021-09-03|2021-09-13	99.24655230407	exact
hCoV-19/Germany/NW-RKI-I-249335/2021|2021-09-14|2021-09-23	99.0875851195867	exact
hCoV-19/Turkey/HSGM-E6543/2021|2021-09-10|2021-10-06	99.2317756382301	exact
hCoV-19/Turkey/HSGM-E10479/2021|2021-09-27|2021-10-12	99.8222252037702	exact
hCoV-19/Germany/NW-RKI-I-248090/2021|2021-09-11|2021-09-23	99.0620393943454	exact
hCoV-19/Turkey/HSGM-E7669/2021|2021-09-13|2021-10-07	92.7716097004662	exact
hCoV-19/Germany/NW-RKI-I-256602/2021|2021-09-17|2021-09-30	99.2318271778874	exact
hCoV-19/Turkey/HSGM-E9458/2021|2021-09-24|2021-10-12	99.466604045758	exact
hCoV-19/Turkey/HSGM-E8465/2021|2021-09-20|2021-10-07	99.8724489795918	exact
hCoV-19/Turkey/HSGM-E5250/2021|2021-09-09|2021-09-29	98.9870190856338	exact
hCoV-19/Turkey/HSGM-E10550/2021|2021-09-27|2021-10-12	99.8255560401221	exact
hCoV-19/Germany/NW-RKI-I-209197/2021|2021-08-21|2021-09-02	99.5840322039584	exact
hCoV-19/Turkey/HSGM-E5976/2021|2021-09-10|2021-10-06	99.5673463911994	exact
hCoV-19/Turkey/HSGM-E7570/2021|2021-09-13|2021-10-07	99.7551485879117	exact
hCoV-19/Turkey/HSGM-E7480/2021|2021-09-13|2021-10-07	97.0600080547725	exact
hCoV-19/Turkey/HSGM-E8264/2021|2021-09-20|2021-10-07	99.0607808935999	exact
hCoV-19/Germany/RP-RKI-I-236325/2021|2021-09-07|2021-09-16	99.2350790082866	exact
hCoV-19/Germany/BY-RKI-I-272685/2021|2021-09-28|2021-10-07	98.9868491680086	exact
hCoV-19/Germany/SH-RKI-I-261695/2021|2021-09-14|2021-09-30	98.7245326083308	exact
hCoV-19/Brazil/SP-IB_128297/2021|2021-08-21|2021-09-04	99.6348653356559	exact
hCoV-19/Brazil/SP-IB_129586/2021|2021-08-23|2021-09-14	99.6214658984323	exact
hCoV-19/Brazil/SP-IB_129827/2021|2021-08-30|2021-09-17	99.3322147651007	exact
hCoV-19/Brazil/SP-IB_127144/2021|2021-08-15|2021-09-04	99.0586895350395	exact
hCoV-19/Brazil/SP-IB_129809/2021|2021-08-30|2021-09-17	98.7316287497483	exact
hCoV-19/Brazil/SP-IB_131730/2021|2021-09-09|2021-10-03	99.1357362990754	exact
hCoV-19/Brazil/SP-IB_129832/2021|2021-08-31|2021-09-17	96.2281879194631	exact
hCoV-19/Brazil/SP-SJRP_LPV_142637/2021|2021-08-10|2021-08-28	98.9804132009659	exact
hCoV-19/Brazil/SP-IB_127253/2021|2021-08-16|2021-09-04	99.5812675867614	exact
hCoV-19/Brazil/SP-IB_129033/2021|2021-08-23|2021-09-14	99.3769261691009	exact
hCoV-19/Brazil/SP-IB_132433/2021|2021-09-06|2021-10-03	98.8007503684845	exact
hCoV-19/Germany/BW-RKI-I-259440/2021|2021-09-05|2021-09-30	98.7689108047365	exact
hCoV-19/USA/WI-MHDL-202109070046/2021|2021-08-13|2021-10-04	98.936527106817	exact
hCoV-19/USA/NY-PRL-2021_0924_04J13/2021|2021-09-17|2021-10-04	98.4024484579424	exact
hCoV-19/Turkey/HSGM-E10541/2021|2021-09-27|2021-10-13	98.3995973829894	exact
hCoV-19/Israel/CVL-14528/2021|2021-07-01|2021-08-09	99.2027334851936	exact
hCoV-19/USA/SC-MUSC-03028/2021|2021-08-16|2021-09-18	97.4602429041133	exact
hCoV-19/USA/TX-BSWTemple-ILL-R21-0076/2021|2021-08-16|2021-08-26	96.9768144146562	exact
hCoV-19/USA/IL-S21WGS3094/2021|2021-08-02|2021-08-10	99.0132572579292	exact
hCoV-19/Denmark/DCGC-158822/2021|2021-08-19|2021-08-25	99.4774219482782	exact
hCoV-19/USA/OH-PLMI-HCFNN-04405/2021|2021-09|2021-10-10	99.7953500855504	exact
hCoV-19/USA/OH-PLMI-HCFNN-04435/2021|2021-09|2021-10-10	96.2292002147075	exact
hCoV-19/Germany/BY-RKI-I-228681/2021|2021-09-01|2021-09-16	98.8558966616339	exact
hCoV-19/Switzerland/ZH-ETHZ-34139992/2021|2021-09-16|2021-10-06	97.8388339755403	exact
hCoV-19/Germany/SH-RKI-I-266178/2021|2021-09-21|2021-10-07	98.9262825890011	exact
hCoV-19/Germany/RP-RKI-I-256343/2021|2021-09-16|2021-09-30	97.8432227551739	exact
hCoV-19/Switzerland/SH-ETHZ-33988285/2021|2021-09-04|2021-09-29	99.4128698919681	exact
hCoV-19/Germany/BY-RKI-I-240894/2021|2021-09-08|2021-09-23	98.8494180000671	exact
hCoV-19/Italy/LAZ-INMI-1694/2021|2021-07-26|2021-08-17	94.6670694052893	exact
hCoV-19/Germany/BY-RKI-I-272336/2021|2021-09-27|2021-10-07	96.665660326725	exact
hCoV-19/Germany/NW-RKI-I-263441/2021|2021-09-24|2021-10-07	96.7325304438257	exact
hCoV-19/Germany/RP-RKI-I-241087/2021|2021-09-08|2021-09-23	98.460248238846	exact
hCoV-19/Germany/NW-RKI-I-226497/2021|2021-09-03|2021-09-09	99.845663479282	exact
hCoV-19/Switzerland/SH-ETHZ-34076009/2021|2021-09-14|2021-10-06	98.7721828977825	exact
hCoV-19/Germany/NW-RKI-I-239707/2021|2021-09-10|2021-09-23	99.3723147153598	exact
hCoV-19/Germany/NW-RKI-I-249611/2021|2021-09-14|2021-09-23	99.8423506524	exact
hCoV-19/Germany/BY-RKI-I-240661/2021|2021-09-09|2021-09-23	98.815873335346	exact
hCoV-19/Germany/BY-RKI-I-213965/2021|2021-08-23|2021-09-02	96.7053613366436	exact
hCoV-19/Germany/BW-RKI-I-246931/2021|2021-09-13|2021-09-23	98.94987586392	exact
hCoV-19/Switzerland/LU-UHB-43085804/2021|2021-09-27|2021-10-08	99.1946308724832	exact
hCoV-19/USA/SC-MUSC-03074/2021|2021-08-30|2021-09-18	98.2216555380331	exact
hCoV-19/USA/FL-Shands-VTM-2415/2021|2021-07|2021-08-24	99.1531404375441	exact
hCoV-19/USA/OH-GD-081721-21080820040/2021|2021-08-08|2021-08-24	99.3322147651007	exact
hCoV-19/USA/OH-ODH-SC1060591/2021|2021-08-16|2021-09-17	92.1560713084426	exact
hCoV-19/USA/SC-MUSC-02963/2021|2021-08-25|2021-09-18	98.5704697986577	exact
hCoV-19/USA/WI-MHDL-89517/2021|2021-07-26|2021-09-07	94.058043952357	exact
hCoV-19/Mexico/CMX-INER-IBT-0905/2021|2021-09-12|2021-10-06	98.6667559962482	exact
hCoV-19/USA/GA-GPHL-1482/2021|2021-08-25|2021-08-31	99.4188011083328	exact
hCoV-19/USA/AL-SL-21072160014/2021|2021-07-21|2021-08-28	99.0196407587712	exact
hCoV-19/USA/FL-TGH-1745/2021|2021-08-19|2021-10-06	98.7690759684723	exact
hCoV-19/Bahamas/48033/2021|2021-08-08|2021-09-16	96.3965777554102	exact
hCoV-19/USA/FL-TGH-1716/2021|2021-08-28|2021-09-29	98.8930260642045	exact
hCoV-19/Peru/ARE-UNSA-29664/2021|2021-09-09|2021-10-04	94.5065270646666	exact
hCoV-19/USA/SC-MUSC-02922/2021|2021-08-25|2021-09-18	99.0201342281879	exact
hCoV-19/USA/WA-S10234/2021|2021-07-23|2021-08-12	99.2533026995979	exact
hCoV-19/USA/VA-DCLS-7295/2021|2021-08-03|2021-09-14	98.797642172952	exact
hCoV-19/USA/WA-S10255/2021|2021-07-18|2021-08-12	99.4221996958946	exact
hCoV-19/USA/AZ-TG973960/2021|2021-06-26|2021-07-26	94.7987139125193	exact
hCoV-19/USA/AZ-ASPHL-4335/2021|2021-07-13|2021-07-26	99.3124496914408	exact
hCoV-19/USA/AZ-ASPHL-4277/2021|2021-07-09|2021-07-26	99.0977998390126	exact
hCoV-19/USA/OH-PLMI-H3MTC-02947/2021|2021-07|2021-08-09	96.3702237579255	exact
hCoV-19/England/NORW-13E053E/2021|2021-05-28|2021-06-21	99.6079482625741	exact
hCoV-19/England/NORW-13D983F/2021|2021-06-01|2021-06-14	98.0661406748363	exact
hCoV-19/England/PHEC-31B342/2021|2021|2021-06-30	98.3799557254981	exact
hCoV-19/England/NORW-13D2BF1/2021|2021-06-01|2021-06-14	98.4388114822897	exact
hCoV-19/England/NORT-1BDC940/2021|2021-06-30|2021-07-12	99.6038274299144	exact
hCoV-19/Spain/HUB01190/2021|2021-06-15|2021-07-09	99.4565217391304	exact
hCoV-19/Brazil/SP-IB_120341/2021|2021-07-13|2021-07-28	98.1639695781821	exact
hCoV-19/USA/OH-PLMI-HKJYJ-03206/2021|2021-08|2021-08-21	99.4030451405192	exact
hCoV-19/USA/SC-DHEC-2410/2021|2021-07-18|2021-08-05	99.6711409395973	exact
hCoV-19/USA/CA-SC-255841/2021|2021-08-05|2021-09-17	98.8584858150076	exact
hCoV-19/USA/SC-MUSC-03413/2021|2021-09-03|2021-09-28	98.751677852349	exact
hCoV-19/USA/CA-SC-259143/2021|2021-09-15|2021-10-01	98.9357058922276	exact
hCoV-19/USA/CA-SC-257724/2021|2021-08-14|2021-09-17	98.0694980694981	exact
hCoV-19/USA/SC-MUSC-03139/2021|2021-08-30|2021-09-28	98.2484397020334	exact
hCoV-19/USA/SC-MUSC-03408/2021|2021-09-03|2021-09-28	98.1572852683516	exact
hCoV-19/USA/SC-MUSC-02938/2021|2021-08-23|2021-09-18	98.8926174496644	exact
hCoV-19/USA/SC-MUSC-02957/2021|2021-08-25|2021-09-18	98.9732577257323	exact
hCoV-19/USA/SC-MUSC-02667/2021|2021-08-18|2021-09-18	98.9430239581236	exact
hCoV-19/USA/CA-SC-255856/2021|2021-08-04|2021-09-17	98.9390632868894	exact
hCoV-19/USA/SC-MUSC-03398/2021|2021-09-08|2021-09-28	97.0336565887051	exact
hCoV-19/Germany/NW-RKI-I-216484/2021|2021-08-27|2021-09-09	98.2653917127999	exact
hCoV-19/Germany/RP-RKI-I-189674/2021|2021-07-17|2021-07-29	99.127838717252	exact
hCoV-19/Germany/NW-RKI-I-215803/2021|2021-08-26|2021-09-02	99.1814278046162	exact
hCoV-19/Germany/BY-RKI-I-231154/2021|2021-09-04|2021-09-16	98.5806797973358	exact
hCoV-19/Germany/MV-RKI-I-248645/2021|2021-09-06|2021-09-23	98.7116687915185	exact
hCoV-19/Spain/CT-HUVH-E20726/2021|2021-07-11|2021-07-19	99.4396913269586	exact
hCoV-19/Germany/BY-RKI-I-237769/2021|2021-08-27|2021-09-16	98.9093959731544	exact
hCoV-19/Sweden/01_SE100_21CS507690/2021|2021-08-12|2021-08-23	97.0186252177409	exact
hCoV-19/Spain/IB-HUSE-01483/2021|2021-07-23|2021-08-04	99.0536912751678	exact
hCoV-19/Germany/BW-RKI-I-197263/2021|2021-07-18|2021-08-19	96.477810204287	exact
hCoV-19/Spain/MD-HRYC-12015364/2021|2021-09-13|2021-10-04	97.8064732517189	exact
hCoV-19/Spain/GA-SCQ-631405/2021|2021-08-31|2021-10-10	98.8624924501711	exact
hCoV-19/Poland/86382483479721/2021|2021-08-18|2021-09-01	91.3260854976176	exact
hCoV-19/Spain/GA-CHUVI-19418895/2021|2021-08-19|2021-09-02	97.8493903256063	exact
hCoV-19/Spain/MD-HRYC-71668637/2021|2021-08-10|2021-08-24	98.8730882747518	exact
hCoV-19/Denmark/DCGC-169421/2021|2021-09-04|2021-09-09	94.9540052373598	exact
hCoV-19/Germany/BY-RKI-I-261962/2021|2021-08-31|2021-09-30	98.7170038858368	exact
hCoV-19/Germany/SN-RKI-I-216044/2021|2021-08-23|2021-09-02	98.9800711266188	exact
hCoV-19/USA/CA-LACPHL-AF01401/2021|2021-06-11|2021-07-05	99.0988878467104	exact
hCoV-19/USA/CA-SC-255122/2021|2021-07-30|2021-08-31	99.2680879637401	exact
hCoV-19/Spain/VC-IBV-98031672/2021|2021-07-09|2021-07-30	98.1746804013019	exact
hCoV-19/Spain/VC-IBV-98032018/2021|2021-07-09|2021-08-04	94.8058920242929	exact
hCoV-19/Spain/GA-CHUVI-19370020/2021|2021-07-01|2021-08-05	99.212941255275	exact
hCoV-19/Belgium/UZA-UA-48383752/2021|2021-07-19|2021-08-04	95.2808988764045	exact
hCoV-19/Spain/VC-IBV-98031601/2021|2021-07-05|2021-07-30	97.7617449664429	exact
hCoV-19/Spain/VC-IBV-98031691/2021|2021-07-09|2021-07-30	98.8759520853605	exact
hCoV-19/Spain/CT-HUGTiPR021PB7H6/2021|2021-06-16|2021-06-24	98.9563758389262	exact
hCoV-19/Spain/GA-CHUVI-34086556/2021|2021-07-05|2021-08-05	98.9615436151682	exact
hCoV-19/Spain/VC-IBV-98031250/2021|2021-06-29|2021-07-19	92.3229205113579	exact
hCoV-19/Germany/NW-RKI-I-188149/2021|2021-07-19|2021-07-22	97.7360259888141	exact
hCoV-19/USA/AZ-ASPHL-4342/2021|2021-07-13|2021-07-26	96.2529352566253	exact
hCoV-19/USA/NY-URMC-21070626-1/2021|2021-07-30|2021-09-04	99.0843842232358	exact
hCoV-19/USA/CA-SC-259505/2021|2021-09-20|2021-10-01	99.7481954003693	exact
hCoV-19/Spain/IB-HUSE-00440/2021|2021-05-07|2021-05-17	99.7584297936588	exact
hCoV-19/India/PB-NCDC-3709271/2021|2021-05-19|2021-09-24	98.741441804269	exact
hCoV-19/Spain/IB-HUSE-00465/2021|2021-05-08|2021-05-17	98.8088447471731	exact
hCoV-19/Rwanda/CV2268/2021|2021-07-17|2021-10-04	99.5745678681495	exact
hCoV-19/India/RJ-CCMB-CIA3299/2021|2021-05-12|2021-06-24	99.7249522020595	exact
hCoV-19/India/TG-CCMB-CIA3725/2021|2021-05-28|2021-06-24	98.9233968339147	exact
hCoV-19/India/PB-NCDC-3809198/2021|2021-05-05|2021-09-23	98.4024701302188	exact
hCoV-19/India/PB-NCDC-3709230/2021|2021-05-19|2021-09-24	99.0032888113296	exact
hCoV-19/India/AP-CCMB-CIA3031/2021|2021-05-14|2021-06-07	99.3929433861014	parent
hCoV-19/USA/NJ-Jefferson_COVIDSeq13_05/2021|2021-06-22|2021-09-04	98.9162892132193	exact
hCoV-19/USA/OH-PLMI-H2F2N-02629/2021|2021-07|2021-07-16	98.1680926019124	exact
hCoV-19/USA/NY-URMC-21070585-1/2021|2021-07-14|2021-08-22	98.9535117729926	exact
hCoV-19/USA/MD-MDH-3434/2021|2021-07-10|2021-07-30	94.7055863110216	exact
hCoV-19/USA/NY-URMC-21060292-1/2021|2021-06-09|2021-07-12	99.6482647728795	exact
hCoV-19/USA/NY-URMC-21060301-1/2021|2021-06-20|2021-07-12	99.7786868754611	exact
hCoV-19/USA/NJ-PHEL-V21001971/2021|2021-06-14|2021-07-14	98.0224945442337	exact
hCoV-19/Vietnam/NHTD-OUCRU1021/2021|2021-08-15|2021-09-25	98.9782929116977	exact
hCoV-19/Vietnam/NHTD-OUCRU1208/2021|2021-09-09|2021-10-08	99.7517361693562	exact
hCoV-19/Vietnam/NHTD-OUCRU1209/2021|2021-09-09|2021-10-08	99.6382151949618	exact
hCoV-19/Vietnam/VN5996/2021|2021-05-04|2021-06-09	98.5129237999329	exact
hCoV-19/Vietnam/NHTD-OUCRU1023/2021|2021-08-16|2021-09-25	99.4237855946399	exact
hCoV-19/Vietnam/NHTD-OUCRU1029/2021|2021-08-17|2021-09-25	98.354612781073	exact
hCoV-19/Vietnam/NHTD-OUCRU1156/2021|2021-08-07|2021-10-03	96.8362490783565	exact
hCoV-19/Vietnam/41248/2021|2021-05|2021-06-10	99.175465057818	exact
hCoV-19/Vietnam/VN675/2021|2021-05-05|2021-06-09	99.2013422818792	exact
hCoV-19/England/NORW-13E0219/2021|2021-05-30|2021-06-21	97.7187458126759	exact
hCoV-19/India/GJ-INSACOG-GBRC1511/2021|2021-05-18|2021-08-26	99.0236537493709	exact
hCoV-19/England/NORW-13D3B0F/2021|2021-05-31|2021-06-14	99.2580157797549	exact
hCoV-19/England/NORW-13D9705/2021|2021-06-01|2021-06-14	99.7213362430754	exact
hCoV-19/Wales/PHWC-PYFQ7U/2021|2021-05-30|2021-06-07	98.9143182655899	exact
hCoV-19/England/NORW-13E149A/2021|2021-06-03|2021-06-14	99.7414806110458	exact
hCoV-19/England/LOND-1353F0B/2021|2021-06-08|2021-06-21	99.4963908007386	exact
hCoV-19/Malaysia/COV0089/2021|2021-08-19|2021-09-13	99.5098861996039	exact
hCoV-19/Malaysia/COV0071/2021|2021-08-07|2021-09-13	99.3624802872194	exact
hCoV-19/Malaysia/COV0057/2021|2021-08-15|2021-08-30	99.5906452370567	exact
hCoV-19/Malaysia/COV0222/2021|2021-09-08|2021-10-02	98.761370883824	exact
hCoV-19/Malaysia/COV0126/2021|2021-08-26|2021-09-23	99.0268456375839	exact
hCoV-19/Malaysia/COV0195/2021|2021-08-19|2021-10-02	97.7955239405429	exact
hCoV-19/Malaysia/COV0203/2021|2021-08-26|2021-10-02	96.5104184142536	exact
hCoV-19/Malaysia/COV0209/2021|2021-08-27|2021-10-02	99.6946616112472	exact
hCoV-19/Malaysia/COV0073/2021|2021-08-07|2021-09-13	99.506744513791	exact
hCoV-19/Malaysia/COV0193/2021|2021-08-18|2021-10-02	98.0035566889239	exact
hCoV-19/England/NORW-13D3FF4/2021|2021-05-30|2021-06-14	98.0090649655867	exact
hCoV-19/England/NORW-13E1D35/2021|2021-06-04|2021-06-14	99.127077387947	exact
hCoV-19/England/NORW-13D35A7/2021|2021-05-31|2021-06-14	99.425885512842	exact
hCoV-19/England/NORT-1BD2C23/2021|2021-06-10|2021-06-28	92.660458260753	exact
hCoV-19/England/PHWC-PYKEUD/2021|2021-06-24|2021-07-12	99.0666442840356	exact
hCoV-19/England/NORW-13D8F95/2021|2021-06-02|2021-06-14	98.9289911029041	exact
hCoV-19/England/NORW-13D9A2A/2021|2021-06-01|2021-06-14	98.9860668121538	exact
hCoV-19/England/NORW-13D7400/2021|2021-06-05|2021-06-14	98.8584858150076	exact
hCoV-19/England/NORW-13DAAFC/2021|2021-06-01|2021-06-14	98.7711935538022	exact
hCoV-19/England/NORW-13E1E8D/2021|2021-06-04|2021-06-14	98.331374853114	exact
hCoV-19/England/NORW-13D2F40/2021|2021-06-01|2021-06-14	99.7549101896928	exact
hCoV-19/England/LOND-1360509/2021|2021-06-14|2021-06-28	98.4153097196575	exact
hCoV-19/England/NORW-13D6D8E/2021|2021-06-04|2021-06-14	96.1557831123048	exact
hCoV-19/Germany/NW-RKI-I-237125/2021|2021-09-08|2021-09-16	98.4400684357073	exact
hCoV-19/Germany/BY-RKI-I-259989/2021|2021-09-18|2021-09-30	99.4094554239506	exact
hCoV-19/Switzerland/ZH-UZH-IMV-3ba50823/2021|2021-09-13|2021-09-28	99.2387148702126	exact
hCoV-19/Germany/SH-RKI-I-251707/2021|2021-09-06|2021-09-30	98.8658859846324	exact
hCoV-19/Italy/VEN-IZSVe-21RS1806-44_VR/2021|2021-07-06|2021-07-21	98.0134668855315	exact
hCoV-19/Italy/VEN-IZSVe-21RS8091-11_RO/2021|2021-08-12|2021-09-07	99.6884422110553	exact
hCoV-19/Mexico/YUC-LANGEBIO_IMSS_1178/2021|2021-06-18|2021-07-14	99.0017419268391	exact
hCoV-19/Mexico/YUC-INMEGEN-25-162/2021|2021-08-26|2021-09-08	99.3087944166695	exact
hCoV-19/Mexico/JAL-LANGEBIO_IMSS_1295/2021|2021-06-23|2021-07-14	98.8074500870963	exact
hCoV-19/USA/CA-SC-259074/2021|2021-08-17|2021-10-01	99.1472217559174	exact
hCoV-19/Mexico/YUC-LANGEBIO_IMSS_1175/2021|2021-06-18|2021-07-14	98.4724641565054	exact
hCoV-19/USA/TX-BSWTemple-ILL-R16-0045/2021|2021-07-15|2021-07-26	99.68472245514	exact
hCoV-19/USA/UT-UPHL-210928162463/2021|2021-08-08|2021-09-30	99.4931695364683	exact
hCoV-19/USA/TX-BSWTemple-ILL-R17-0041/2021|2021-07-22|2021-08-03	98.537060027514	exact
hCoV-19/USA/CA-SC-257982/2021|2021-08-27|2021-10-01	99.425885512842	exact
hCoV-19/USA/KY-GD-080321-21070910062/2021|2021-07-09|2021-08-11	86.2156902221327	exact
hCoV-19/USA/CA-SC-258567/2021|2021-09-01|2021-09-24	98.8954171562867	exact
hCoV-19/USA/RI-RISHL-D03509/2021|2021-07-14|2021-08-02	96.1084272678476	exact
hCoV-19/Mexico/YUC-INMEGEN-24-160/2021|2021-08-22|2021-09-04	98.8427090671229	exact
hCoV-19/USA/TX-HMH-MCoV-48097/2021|2021-07-01|2021-10-12	99.7349704777241	exact
hCoV-19/USA/SC-MUSC-01801/2021|2021-07-16|2021-09-18	99.2380504833512	exact
hCoV-19/USA/VA-DCLS-6159/2021|2021-07-18|2021-08-10	98.1173790700791	exact
hCoV-19/Bahrain/921145324/2021|2021-07-15|2021-07-25	99.2024128686327	exact
hCoV-19/Bahrain/342394576/2021|2021-07-22|2021-07-29	99.5302013422819	exact
hCoV-19/Bahrain/342377165/2021|2021-07-17|2021-07-29	99.5670269181715	exact
hCoV-19/Bahrain/342314150/2021|2021-06-26|2021-07-25	98.8660001342012	exact
hCoV-19/Bahrain/342181075/2021|2021-05-28|2021-07-07	98.6407571486105	exact
hCoV-19/Germany/NW-RKI-I-228929/2021|2021-09-04|2021-09-16	99.0436883430642	exact
hCoV-19/Germany/NW-RKI-I-216462/2021|2021-08-27|2021-09-09	99.7316246771109	exact
hCoV-19/USA/WY-USAFSAM-S4459/2021|2021-07-23|2021-09-04	96.7174519893721	exact
hCoV-19/USA/CA-LACPHL-AF02755/2021|2021-09-01|2021-09-21	97.887489504618	exact
hCoV-19/USA/WY-WYPHL-21067996/2021|2021-08-30|2021-09-09	98.350045273148	exact
hCoV-19/Germany/SN-RKI-I-188781/2021|2021-07-12|2021-07-22	99.0068780405972	exact
hCoV-19/Italy/ABR-IZSGC-298969/2021|2021-07-20|2021-07-28	99.6211105150215	exact
hCoV-19/Germany/BY-RKI-I-226407/2021|2021-08-31|2021-09-09	98.3994362794443	exact
hCoV-19/England/NORT-1BCA972/2021|2021-05-29|2021-06-14	98.8710974139086	exact
hCoV-19/England/NORW-13DC17D/2021|2021-05-30|2021-06-14	99.2546583850932	exact
hCoV-19/Lithuania/S21G48/2021|2021-06-25|2021-07-23	98.0929998321303	exact
hCoV-19/England/NORW-13DB387/2021|2021-05-28|2021-06-28	97.6498237367803	exact
hCoV-19/England/NORW-13E2648/2021|2021-05-22|2021-06-21	99.9664260533826	exact
hCoV-19/England/NORT-1BCDA4F/2021|2021-06-01|2021-06-14	99.4606726517486	exact
hCoV-19/Italy/LAZ-IFO-06283054/2021|2021-06-28|2021-07-13	99.0472356414385	exact
hCoV-19/Italy/LAZ-IFO-06303113/2021|2021-06-30|2021-07-13	99.7248968363136	exact
hCoV-19/England/NORW-13D47FB/2021|2021-05-27|2021-06-21	99.3285210676515	exact
hCoV-19/England/NORT-1BCDD82/2021|2021-06-01|2021-06-14	99.6047166019027	exact
hCoV-19/England/NORW-13DBB61/2021|2021-05-29|2021-06-21	99.5131777740473	exact
hCoV-19/Spain/CT-HUVH-E26546/2021|2021-07-23|2021-08-02	98.7585142435325	exact
hCoV-19/England/NORW-13DFC1F/2021|2021-05-22|2021-06-21	99.0565721000504	exact
hCoV-19/England/NORW-13DC043/2021|2021-05-30|2021-06-14	98.005707570925	exact
hCoV-19/Denmark/DCGC-124673/2021|2021-07-05|2021-07-09	98.7169179229481	exact
hCoV-19/Denmark/DCGC-123592/2021|2021-06-30|2021-07-08	99.6650028474758	exact
hCoV-19/Denmark/DCGC-124128/2021|2021-07-04|2021-07-09	98.8887023669632	exact
hCoV-19/Denmark/DCGC-124381/2021|2021-07-04|2021-07-09	99.63151547635	exact
hCoV-19/Denmark/DCGC-126800/2021|2021-07-08|2021-07-15	99.0352405198982	exact
hCoV-19/Germany/BY-RKI-I-189561/2021|2021-07-17|2021-07-29	99.1043574519473	exact
hCoV-19/Switzerland/ZH-UZH-IMV-3ba4cf56/2021|2021-07-23|2021-08-03	96.1450714621217	exact
hCoV-19/Italy/LAZ-IFO-07163007/2021|2021-07-16|2021-07-25	99.0002683843264	exact
hCoV-19/Italy/UMB-IZSGC-300252.1.30/2021|2021-07-26|2021-08-09	99.6047166019027	exact
hCoV-19/Italy/UMB-IZSGC-300252.1.22/2021|2021-07-26|2021-08-09	99.6717137880209	exact
hCoV-19/Spain/MD-HRYC-71589680/2021|2021-07-01|2021-08-03	98.8096834763949	exact
hCoV-19/Spain/IB-HUSE-01141/2021|2021-06-25|2021-07-05	97.049642533481	exact
hCoV-19/Spain/GA-CHUVI-34065229/2021|2021-06-22|2021-07-09	99.1389996314784	exact
hCoV-19/Italy/ABR-IZSGC-305972/2021|2021-09-09|2021-09-17	97.3637490369477	exact
hCoV-19/Slovenia/335038/2021|2021-08-24|2021-10-06	99.419949706622	exact
hCoV-19/Germany/BW-RKI-I-259381/2021|2021-09-05|2021-09-30	98.268804938603	exact
hCoV-19/Spain/MD-HRYC-11885277/2021|2021-06-01|2021-06-25	98.8965656023612	exact
hCoV-19/Spain/CT-HUGTiPM024WK4B3/2021|2021-06-25|2021-07-06	99.0437204308291	exact
hCoV-19/Turkey/HSGM-E4398t/2021|2021-09-07|2021-09-29	99.758510816703	exact
hCoV-19/Spain/IB-HUSE-00956/2021|2021-06-07|2021-06-21	98.4296355949265	exact
hCoV-19/Germany/BW-RKI-I-271037/2021|2021-09-12|2021-10-07	98.9331007179762	exact
hCoV-19/Germany/NW-RKI-I-202930/2021|2021-08-13|2021-08-26	98.9463794376216	exact
hCoV-19/Italy/UMB-IZSGC-301645-1-22/2021|2021-08-16|2021-08-27	99.2462816561704	exact
hCoV-19/Germany/NW-RKI-I-259916/2021|2021-09-21|2021-09-30	99.0972548493187	exact
hCoV-19/Germany/NW-RKI-I-206526/2021|2021-08-18|2021-08-26	98.6909676769711	exact
hCoV-19/Belgium/UZA-UA-CV2213676911/2021|2021-09-01|2021-09-09	96.0394710344365	exact
hCoV-19/Spain/IB-HUSE-02487/2021|2021-09-28|2021-10-11	98.1974421805243	exact
hCoV-19/Germany/BW-RKI-I-214692/2021|2021-08-09|2021-09-02	99.0973760150326	exact
hCoV-19/Germany/NW-RKI-I-253377/2021|2021-09-16|2021-09-30	99.469994297407	exact
hCoV-19/Sweden/01_SE100_21CS102636/2021|2021-08-06|2021-08-18	99.6482647728795	exact
hCoV-19/Germany/NW-RKI-I-253590/2021|2021-09-16|2021-09-30	98.2386096759042	exact
hCoV-19/Germany/NW-RKI-I-206570/2021|2021-08-17|2021-08-26	97.4331443143308	exact
hCoV-19/USA/RI-RISHL-091916/2021|2021-08-28|2021-09-15	99.0003689913119	exact
hCoV-19/USA/TX-BSWTemple-ILL-R11-0079/2021|2021-06-04|2021-06-21	98.513522582377	exact
hCoV-19/India/TG-CCMB-CIA3698/2021|2021-05-28|2021-06-24	98.8261336195331	exact
hCoV-19/Chile/RM-155166/2021|2021-09-21|2021-10-09	94.569509602079	exact
hCoV-19/USA/FL-TGH-1160/2021|2021-07-20|2021-08-05	97.5008386447501	exact
hCoV-19/USA/CA-SC-253803/2021|2021-07-15|2021-08-03	93.0468356555313	exact
hCoV-19/Sweden/01_SE100_21CS505262/2021|2021-07-07|2021-07-19	99.3132788422886	exact
hCoV-19/USA/NY-PRL-2021_0808_02B23/2021|2021-08-02|2021-08-13	99.8318197107299	exact
hCoV-19/Philippines/PH-PGC-71943/2021|2021-08-12|2021-10-26	98.5706136966077	exact
hCoV-19/Philippines/PH-PGC-72785/2021|2021-08-10|2021-10-26	99.3457473578259	exact
hCoV-19/Philippines/PH-PGC-75031/2021|2021-08-08|2021-10-26	96.2515074366877	exact
hCoV-19/Philippines/PH-PGC-67354/2021|2021-07-31|2021-10-26	99.0251909419804	exact
hCoV-19/Philippines/PH-PGC-72786/2021|2021-08-11|2021-10-26	98.2417877394893	exact
hCoV-19/USA/SC-MUSC-01813/2021|2021-07-09|2021-09-18	99.6443430412025	exact
hCoV-19/USA/MS-MSPHL-9028720/2021|2021|2021-09-01	99.0200355740511	exact
hCoV-19/USA/MS-UMMC-M862E10-508486/2021|2021-08-10|2021-08-28	98.7585142435325	exact
hCoV-19/USA/SC-MUSC-01836/2021|2021-07-09|2021-09-18	98.5939597315436	exact
hCoV-19/USA/IN-GD-081721-C21223828/2021|2021-08-05|2021-08-24	98.0637583892617	exact
hCoV-19/USA/IN-GD-081721-C21223828/2021|2021-08-05|2021-08-24	98.0637583892617	exact
hCoV-19/USA/IN-GD-081721-C21223828/2021|2021-08-05|2021-08-24	98.0637583892617	exact
hCoV-19/USA/IN-GD-081721-C21223828/2021|2021-08-05|2021-08-24	98.0637583892617	exact
hCoV-19/USA/AL-SL-21072660026/2021|2021-07-26|2021-09-02	98.7214765100671	exact
hCoV-19/USA/SC-MUSC-02035/2021|2021-07-15|2021-09-18	98.89969808789	exact
hCoV-19/USA/IN-GD-081721-C21223828/2021|2021-08-05|2021-08-24	98.8993288590604	exact
hCoV-19/USA/IN-GD-081721-C21223828/2021|2021-08-05|2021-08-24	98.8993288590604	exact
hCoV-19/USA/IN-GD-081721-C21223828/2021|2021-08-05|2021-08-24	98.8993288590604	exact
hCoV-19/USA/IN-GD-081721-C21223828/2021|2021-08-05|2021-08-24	98.8993288590604	exact
hCoV-19/USA/CA-SC-257524/2021|2021-08-23|2021-09-04	99.348665435622	exact
hCoV-19/Germany/NW-RKI-I-268700/2021|2021-09-28|2021-10-07	95.6149768502986	exact
hCoV-19/Germany/NW-RKI-I-226912/2021|2021-09-03|2021-09-16	98.9162892132193	exact
hCoV-19/Germany/NW-RKI-I-260157/2021|2021-09-28|2021-09-30	98.81279763901	exact
hCoV-19/Germany/TH-RKI-I-202789/2021|2021-08-09|2021-08-26	98.8726723704077	exact
hCoV-19/Germany/BW-RKI-I-202879/2021|2021-08-12|2021-08-26	97.3157064725028	exact
hCoV-19/Germany/BW-RKI-I-270972/2021|2021-09-12|2021-10-07	97.380249563934	exact
hCoV-19/Germany/NW-RKI-I-256903/2021|2021-09-18|2021-09-30	99.2115681406428	exact
hCoV-19/Germany/BW-RKI-I-206750/2021|2021-08-01|2021-08-26	96.5475591343734	exact
hCoV-19/Germany/BY-RKI-I-268358/2021|2021-09-15|2021-10-07	94.0594059405941	exact
hCoV-19/Turkey/HSGM-E8452/2021|2021-09-20|2021-10-07	99.0337515936389	exact
hCoV-19/Germany/RP-RKI-I-239051/2021|2021-09-08|2021-09-23	98.9801395598497	exact
hCoV-19/Germany/BY-RKI-I-224049/2021|2021-08-30|2021-09-09	98.9433076148943	exact
hCoV-19/Germany/NW-RKI-I-264081/2021|2021-09-24|2021-10-07	99.0069113601288	exact
hCoV-19/Germany/BY-RKI-I-220765/2021|2021-08-28|2021-09-09	99.2753623188406	exact
hCoV-19/Germany/NW-RKI-I-211509/2021|2021-08-24|2021-09-02	96.4433110760662	exact
hCoV-19/Germany/NW-RKI-I-257281/2021|2021-09-18|2021-09-30	99.563919358626	exact
hCoV-19/Indonesia/JK-GS-NIHRD-WGS11989/2021|2021-09-14|2021-10-10	99.5131777740473	exact
hCoV-19/Malaysia/COV0013/2021|2021-08-12|2021-08-30	95.0748171509092	exact
hCoV-19/Singapore/4256/2021|2021-08-23|2021-08-30	99.7084450402145	exact
hCoV-19/Singapore/4370/2021|2021-08-24|2021-08-30	99.406836461126	exact
hCoV-19/Singapore/4142/2021|2021-08-20|2021-08-27	99.4906166219839	exact
hCoV-19/Indonesia/JB-GS-NIHRD-WGS12170/2021|2021-09-24|2021-10-10	98.9155615242572	exact
hCoV-19/Singapore/4143/2021|2021-08-20|2021-08-27	98.75	exact
hCoV-19/Indonesia/JB-GS-NIHRD-WGS12164/2021|2021-09-19|2021-10-10	98.8014101057579	exact
hCoV-19/Singapore/3831/2021|2021-08-21|2021-08-27	99.4302949061662	exact
hCoV-19/Malaysia/C19UMB121/2021|2021-08-28|2021-09-12	99.6846801516219	exact
hCoV-19/Indonesia/JB-GS-NIHRD-WGS11217/2021|2021-08-10|2021-10-10	99.2719342392216	exact
hCoV-19/Malaysia/C19UMB161/2021|2021-09-07|2021-09-23	94.8967601141514	exact
hCoV-19/Malaysia/COV0232/2021|2021-09-07|2021-10-02	98.8558198839043	exact
hCoV-19/Singapore/4446/2021|2021-08-26|2021-09-03	99.3766756032172	exact
hCoV-19/Singapore/1730/2021|2021-06-26|2021-07-02	99.2124664879357	exact
hCoV-19/Indonesia/JK-GS-NIHRD-WGS11985/2021|2021-09-14|2021-10-10	98.905489340272	exact
hCoV-19/Malaysia/C19UMB96/2021|2021-08-21|2021-09-10	91.7463512833417	exact
hCoV-19/England/NORT-1BB7F2B/2021|2021-05-06|2021-05-24	99.3534771539595	exact
hCoV-19/England/NORW-13D637D/2021|2021-06-02|2021-06-14	99.7549101896928	exact
hCoV-19/England/NORT-1BC0FA7/2021|2021-05-17|2021-05-31	99.6482647728795	exact
hCoV-19/Wales/PHWC-PYGXRD/2021|2021-06-15|2021-06-28	98.8504976708335	exact
hCoV-19/England/PHEC-31F900/2021|2021|2021-06-30	99.1006409611061	exact
hCoV-19/Denmark/DCGC-179426/2021|2021-10-02|2021-10-07	94.1071788328521	exact
hCoV-19/Spain/IB-HUSE-02266/2021|2021-09-14|2021-09-28	98.3524042817355	exact
hCoV-19/Denmark/DCGC-179568/2021|2021-10-04|2021-10-08	98.7912161708415	exact
hCoV-19/Spain/IB-HUSE-01353/2021|2021-07-07|2021-07-19	99.4731543624161	exact
hCoV-19/Spain/IB-HUSE-01991/2021|2021-08-24|2021-09-06	94.4686849701282	exact
hCoV-19/Spain/IB-HUSE-01964/2021|2021-08-24|2021-09-06	98.986577181208	exact
hCoV-19/USA/UT-UPHL-210731843725/2021|2021-07-19|2021-08-07	98.2272956186	exact
hCoV-19/USA/UT-UPHL-210901885182/2021|2021-08-23|2021-09-02	99.7179883166588	exact
hCoV-19/USA/UT-UPHL-210731843725/2021|2021-07-19|2021-08-12	98.905489340272	exact
hCoV-19/Fiji/FJ166/2021|2021-05-19|2021-10-04	98.65604945738	exact
hCoV-19/Fiji/FJ200/2021|2021-05-14|2021-10-04	98.7435502244857	exact
hCoV-19/Fiji/FJ1271/2021|2021-06-17|2021-10-04	99.63151547635	exact
hCoV-19/Fiji/FJ1337/2021|2021-06-19|2021-10-04	99.7152619589977	exact
hCoV-19/USA/SD-SDPHL-0569/2021|2021-08-30|2021-10-09	95.8740718341565	exact
hCoV-19/USA/SD-SDPHL-0579/2021|2021-08-30|2021-10-09	98.9181198131909	exact
hCoV-19/USA/ND-NDDH-4216/2021|2021-08-20|2021-09-15	98.8416988416988	exact
hCoV-19/Germany/BY-RKI-I-221128/2021|2021-08-26|2021-09-09	99.5235858551969	exact
hCoV-19/Germany/NW-RKI-I-261387/2021|2021-09-22|2021-09-30	97.8262328077826	exact
hCoV-19/Germany/NW-RKI-I-263841/2021|2021-09-22|2021-10-07	98.6817831147486	exact
hCoV-19/Germany/RP-RKI-I-238859/2021|2021-09-08|2021-09-23	99.0606548577563	exact
hCoV-19/Germany/NW-RKI-I-235667/2021|2021-09-08|2021-09-16	99.0607178799061	exact
hCoV-19/Germany/NW-RKI-I-271975/2021|2021-09-21|2021-10-07	98.3316582914573	exact
hCoV-19/Germany/NW-RKI-I-248014/2021|2021-09-10|2021-09-23	98.2848720353745	exact
hCoV-19/Germany/NW-RKI-I-216017/2021|2021-08-26|2021-09-02	99.4968131499497	exact
hCoV-19/Germany/NW-RKI-I-227167/2021|2021-09-03|2021-09-16	99.6242997551239	exact
hCoV-19/Germany/NW-RKI-I-224112/2021|2021-08-31|2021-09-09	99.4128304925513	exact
hCoV-19/Thailand/DMSc-02020/2021|2021-08-28|2021-10-01	98.846063533595	exact
hCoV-19/Thailand/Narathiwat_SEQ17840/2021|2021-09-30|2021-10-11	95.3932810299738	exact
hCoV-19/Thailand/DMSc-02465/2021|2021-09-12|2021-10-10	97.9496644295302	exact
hCoV-19/Thailand/DMSc-01836/2021|2021-08-13|2021-09-16	98.9801053443822	exact
hCoV-19/Thailand/DMSc-02755/2021|2021-07-23|2021-10-12	98.2892220992251	exact
hCoV-19/Thailand/DMSc-00693/2021|2021-07-08|2021-08-16	96.0611957324029	exact
hCoV-19/Thailand/DMSc-02471/2021|2021-09-12|2021-10-10	98.9094325693769	exact
hCoV-19/Thailand/DMSc-02098/2021|2021-08-18|2021-10-01	99.0741672536983	exact
hCoV-19/Thailand/DMSc-02093/2021|2021-09-02|2021-10-01	98.8860555630117	exact
hCoV-19/USA/AL-SL-21071460011/2021|2021-07-14|2021-08-31	99.1979865771812	exact
hCoV-19/Wales/PHWC-PYIS6E/2021|2021-07-20|2021-08-02	99.2921363392378	exact
hCoV-19/England/PHWC-PYMGOJ/2021|2021-06-23|2021-07-12	98.1542275224441	exact
hCoV-19/England/PHEC-3280E1/2021|2021-06-22|2021-06-30	98.8693551633899	exact
hCoV-19/Wales/PHWC-PYIZU7/2021|2021-07-20|2021-08-02	98.845986111577	exact
hCoV-19/England/PHEC-340414/2021|2021-06-24|2021-08-09	98.7355358041254	exact
hCoV-19/Wales/PHWC-PDYRHG/2021|2021-08-07|2021-08-16	98.1702199093504	exact
hCoV-19/Wales/PHWC-PYJRRE/2021|2021-06-24|2021-07-05	99.6114163205145	exact
hCoV-19/England/NORW-302E528/2021|2021-08-30|2021-09-20	98.8719153936545	exact
hCoV-19/England/PHEC-YYBYN8WK/2021|2021|2021-09-06	98.7585975507465	exact
hCoV-19/USA/NY-PRL-2021_0924_04I16/2021|2021-09-18|2021-10-04	94.7432146100293	exact
hCoV-19/Germany/BW-RKI-I-201368/2021|2021-08-11|2021-08-19	98.7988995504261	exact
hCoV-19/Germany/BW-RKI-I-191195/2021|2021-07-05|2021-07-29	99.4464758965413	exact
hCoV-19/England/NORW-13D32CE/2021|2021-05-31|2021-06-14	99.8422024508981	exact
hCoV-19/England/NORW-13DA5A0/2021|2021-06-01|2021-06-14	98.6234681886856	exact
hCoV-19/England/NORW-13D2CC1/2021|2021-06-01|2021-06-14	98.5294611381568	exact
hCoV-19/England/NORW-13D4940/2021|2021-05-27|2021-06-21	99.2675961699983	exact
hCoV-19/England/NORW-13D2F22/2021|2021-06-01|2021-06-14	99.8791337921773	exact
hCoV-19/England/NORW-13D5D52/2021|2021-06-04|2021-06-28	96.5217391304348	exact
hCoV-19/England/NORT-1BCDBD3/2021|2021-05-31|2021-06-14	96.4457992764304	exact
hCoV-19/England/NORW-13DE83A/2021|2021-05-25|2021-06-21	99.7253115369155	exact
hCoV-19/England/NORW-13D9662/2021|2021-06-01|2021-06-14	98.9524928655363	exact
hCoV-19/England/NORW-13DA995/2021|2021-06-01|2021-06-14	99.1539365452409	exact
hCoV-19/Germany/RP-RKI-I-237052/2021|2021-09-08|2021-09-16	99.010233182352	exact
hCoV-19/Spain/CT-HUGTiPM042AQ2G11/2021|2021-07-27|2021-09-21	99.2181470420456	exact
hCoV-19/Germany/BY-RKI-I-272485/2021|2021-09-29|2021-10-07	99.6376811594203	exact
hCoV-19/Spain/CT-HUB02362/2021|2021-09-27|2021-10-13	99.1109172649802	exact
hCoV-19/Sweden/01_SE100_21CS512493/2021|2021-10-12|2021-10-27	98.0637813211845	exact
hCoV-19/Sweden/01_SE100_21CS510316/2021|2021-09-06|2021-09-27	91.260217070883	exact
hCoV-19/Sweden/01_SE100_21CS511035/2021|2021-09-03|2021-10-04	98.7940506498727	exact
hCoV-19/Sweden/01_SE100_21CS509542/2021|2021-09-05|2021-09-17	99.5712180088436	exact
hCoV-19/Sweden/01_SE100_21CS509859/2021|2021-09-06|2021-09-20	94.8077180758408	exact
hCoV-19/Sweden/01_SE100_21CS509392/2021|2021-08-30|2021-09-14	98.9045960069677	exact
hCoV-19/Sweden/01_SE100_21CS514410/2021|2021-11-10|2021-11-26	98.7605520568136	exact
hCoV-19/Sweden/01_SE100_21CS514462/2021|2021-11-11|2021-11-26	98.8409486801554	exact
hCoV-19/Sweden/01_SE100_21CS511284/2021|2021-09-27|2021-10-11	85.8669435883693	exact
hCoV-19/Sweden/01_SE100_21CS512408/2021|2021-10-07|2021-10-27	99.4003751842423	exact
hCoV-19/Wales/PHWC-PY98NH/2021|2021-08-04|2021-08-16	99.0028537854625	exact
hCoV-19/England/PHEC-YYBYNYNS/2021|2021-08-14|2021-08-30	95.4719259408332	exact
hCoV-19/England/PHEC-YYBDUBR/2021|2021-08-24|2021-09-13	98.7084004294149	exact
hCoV-19/England/PHEC-34A6AB/2021|2021|2021-08-23	98.8695827183684	exact
hCoV-19/England/NORT-YYRKMA/2021|2021-09-08|2021-09-27	99.3333779981241	exact
hCoV-19/England/PHEC-YYBXMTU/2021|2021-09-11|2021-10-18	99.0907565844657	exact
hCoV-19/England/PHEC-350DF8/2021|2021|2021-08-30	98.0342826473449	exact
hCoV-19/England/PHEC-YYBYNJUK/2021|2021|2021-09-06	98.9299251953977	exact
hCoV-19/England/NORT-1BFB78D/2021|2021-08-21|2021-09-13	98.9213453034972	exact
hCoV-19/England/PHEC-YYBRHAK/2021|2021-08-16|2021-09-13	98.8325673454326	exact
hCoV-19/England/PHEC-YYBDESR/2021|2021-08-14|2021-09-13	99.4966949635943	exact
hCoV-19/England/PHEC-YYBDGZR/2021|2021-08-11|2021-09-13	97.2090838952065	exact
hCoV-19/England/PHEC-YYBYNE9U/2021|2021|2021-09-06	98.5709493458571	exact
hCoV-19/Germany/BY-RKI-I-197355/2021|2021-08-02|2021-08-19	98.8155554809918	exact
hCoV-19/Germany/BY-RKI-I-226337/2021|2021-08-31|2021-09-09	99.4733134288302	exact
hCoV-19/Germany/BW-RKI-I-191147/2021|2021-07-05|2021-07-29	99.4867321949747	exact
hCoV-19/Germany/BY-RKI-I-224151/2021|2021-08-31|2021-09-09	99.0169104818145	exact
hCoV-19/Germany/BY-RKI-I-226125/2021|2021-09-01|2021-09-09	99.6980473730121	exact
hCoV-19/Germany/BY-RKI-I-206386/2021|2021-08-18|2021-08-26	99.3692545125143	exact
hCoV-19/Germany/BY-RKI-I-228890/2021|2021-09-02|2021-09-16	96.7629398544162	exact
hCoV-19/Germany/BW-RKI-I-188679/2021|2021-06-28|2021-07-22	99.6511588904169	exact
hCoV-19/Germany/BY-RKI-I-191830/2021|2021-07-23|2021-08-05	98.5610304229698	exact
hCoV-19/Germany/BY-RKI-I-185974/2021|2021-06-30|2021-07-15	98.8356876824481	exact
hCoV-19/Germany/NW-RKI-I-272440/2021|2021-09-30|2021-10-07	85.0132492536813	exact
hCoV-19/Germany/BY-RKI-I-220757/2021|2021-08-27|2021-09-09	96.8333836503304	exact
hCoV-19/Germany/BY-RKI-I-209346/2021|2021-08-21|2021-09-02	98.8189504764461	exact
hCoV-19/Turkey/HSGM-E8324/2021|2021-09-20|2021-10-07	98.7557016367051	exact
hCoV-19/Germany/NW-RKI-I-235191/2021|2021-09-13|2021-09-16	98.8260154965954	exact
hCoV-19/Germany/SH-RKI-I-215086/2021|2021-08-18|2021-09-02	98.7619942293498	exact
hCoV-19/Sweden/01_SE100_21CS511043/2021|2021-09-27|2021-10-08	91.9804368216535	exact
hCoV-19/Spain/CT-HUGTiPR026HA6B9/2021|2021-08-17|2021-09-20	98.4222363959851	exact
hCoV-19/Sweden/01_SE100_21CS102895/2021|2021-08-12|2021-08-23	98.9213453034972	exact
hCoV-19/Sweden/01_SE100_21CS511026/2021|2021-09-03|2021-10-04	99.1089374246282	exact
hCoV-19/Sweden/01_SE100_21CS507540/2021|2021-08-11|2021-08-23	97.8326410290768	exact
hCoV-19/Spain/GA-CHUVI-19435930/2021|2021-09-15|2021-10-07	98.7304033230604	exact
hCoV-19/Sweden/SUS0003598/2021|2021-08-11|2021-08-22	98.4825137344232	exact
hCoV-19/Maldives/MAV80911/2021|2021-08-28|2021-09-12	98.8355313936709	exact
hCoV-19/Maldives/MAV83967/2021|2021-09-21|2021-10-11	99.0476829186507	exact
hCoV-19/Maldives/MAV80760/2021|2021-08-28|2021-09-12	98.7259438074163	exact
hCoV-19/Maldives/MAV84911/2021|2021-10-01|2021-10-12	97.8290776096366	exact
hCoV-19/Maldives/MAV78650/2021|2021-08-09|2021-09-03	98.4542650214592	exact
hCoV-19/Maldives/MAV84343/2021|2021-09-25|2021-10-11	98.9098715325529	exact
hCoV-19/Maldives/MAV84278/2021|2021-09-24|2021-10-11	97.3678916309013	exact
hCoV-19/Maldives/MAV77353/2021|2021-07-30|2021-08-20	96.5801649567491	exact
hCoV-19/Maldives/MAV80839/2021|2021-08-29|2021-09-12	98.2934352578287	exact
hCoV-19/Maldives/MAV84838/2021|2021-09-28|2021-10-12	99.4534603004292	exact
hCoV-19/Maldives/MAV78664/2021|2021-08-09|2021-09-03	97.3712446351931	exact
hCoV-19/Germany/NW-RKI-I-249371/2021|2021-09-14|2021-09-23	98.9601851541274	exact
hCoV-19/Maldives/MAV79850/2021|2021-08-19|2021-09-03	98.2214302524964	exact
hCoV-19/Maldives/MAV80713/2021|2021-08-28|2021-09-12	98.8968615879828	exact
hCoV-19/Maldives/MAV84321/2021|2021-09-25|2021-10-11	98.4706198014489	exact
hCoV-19/Maldives/MAV84673/2021|2021-09-27|2021-10-12	96.1675160944206	exact
hCoV-19/Maldives/MAV84859/2021|2021-09-29|2021-10-12	96.5765826180258	exact
hCoV-19/Maldives/MAV80835/2021|2021-08-29|2021-09-12	98.8265271910414	exact
hCoV-19/Maldives/MAV78820/2021|2021-08-11|2021-09-03	98.4308992154496	exact
hCoV-19/Maldives/MAV80853/2021|2021-08-29|2021-09-12	98.8231744115872	exact
hCoV-19/Maldives/MAV78663/2021|2021-08-09|2021-09-03	98.759471601958	exact
hCoV-19/Maldives/MAV80838/2021|2021-08-29|2021-09-12	98.7527660430497	exact
hCoV-19/Maldives/MAV80854/2021|2021-08-29|2021-09-12	98.7828594420601	exact
hCoV-19/Maldives/MAV73498/2021|2021-06-28|2021-08-20	98.1726126609442	exact
hCoV-19/Maldives/MAV81954/2021|2021-09-03|2021-09-15	98.3603809012876	exact
hCoV-19/Maldives/MAV84263/2021|2021-09-24|2021-10-11	98.9438036480687	exact
hCoV-19/Maldives/MAV84475/2021|2021-09-25|2021-10-12	98.7862124463519	exact
hCoV-19/Maldives/MAV84319/2021|2021-09-24|2021-10-11	98.2933208154506	exact
hCoV-19/Maldives/MAV80923/2021|2021-08-29|2021-09-12	98.9395617302594	exact
hCoV-19/Maldives/MAV84022/2021|2021-09-22|2021-10-11	97.8577175807966	exact
hCoV-19/Maldives/MAV80840/2021|2021-08-29|2021-09-12	98.8432135193133	exact
hCoV-19/Maldives/MAV71299/2021|2021-06-15|2021-08-20	98.2466139198069	exact
hCoV-19/Maldives/MAV78905/2021|2021-08-12|2021-09-03	97.0717472243652	exact
hCoV-19/Maldives/MAV84551/2021|2021-09-27|2021-10-12	98.6992087971034	exact
hCoV-19/Maldives/MAV73473/2021|2021-06-27|2021-08-20	98.5820120009386	exact
hCoV-19/Maldives/MAV84660/2021|2021-09-28|2021-10-12	98.7929184549356	exact
hCoV-19/Maldives/MAV81746/2021|2021-09-03|2021-09-15	98.7862124463519	exact
hCoV-19/Maldives/MAV81931/2021|2021-09-06|2021-09-15	98.7054799114629	exact
hCoV-19/Maldives/MAV80919/2021|2021-08-29|2021-09-12	96.6034066523605	exact
hCoV-19/Maldives/MAV80784/2021|2021-08-28|2021-09-12	97.9546673819742	exact
hCoV-19/Maldives/MAV81784/2021|2021-09-02|2021-09-15	98.7225910279622	exact
hCoV-19/Maldives/MAV84781/2021|2021-09-29|2021-10-12	98.5616576141621	exact
hCoV-19/Maldives/MAV62023/2021|2021-07-28|2021-08-20	98.3942878213938	exact
hCoV-19/Maldives/MAV83869/2021|2021-09-21|2021-10-11	97.8467936678294	exact
hCoV-19/Maldives/MAV80908/2021|2021-08-28|2021-09-12	97.8167549802133	exact
hCoV-19/Germany/NW-RKI-I-253233/2021|2021-09-16|2021-09-30	98.909761824891	exact
hCoV-19/England/NORT-1BD4CC7/2021|2021-06-15|2021-06-28	99.7085622403859	exact
hCoV-19/USA/NY-PRL-2021_0809_01G01/2021|2021-08-04|2021-08-13	96.7070299360915	exact
hCoV-19/England/NORT-1BD28F2/2021|2021-06-11|2021-06-28	99.4171244807718	exact
hCoV-19/England/PHEC-YYBJEPM/2021|2021|2021-09-20	99.2185403810035	exact
hCoV-19/England/NORT-1BD81B5/2021|2021-06-21|2021-06-29	95.9567198177676	exact
hCoV-19/England/PHEC-YYBR7KG/2021|2021|2021-09-13	99.1009426683217	exact
hCoV-19/Germany/SH-RKI-I-226758/2021|2021-08-23|2021-09-09	99.496796269583	exact
hCoV-19/USA/PA-Jefferson_COVIDSeq13_45/2021|2021-06-22|2021-09-04	98.990203972088	exact
hCoV-19/Slovenia/332363/2021|2021-08-20|2021-09-17	99.0061778135912	exact
hCoV-19/Spain/CT-HUVH-E04932/2021|2021-08-10|2021-09-07	98.8257003858413	exact
hCoV-19/Spain/CT-HUB01401/2021|2021-07-08|2021-07-21	98.9902378476299	exact
hCoV-19/Spain/CT-HUVH-E20923/2021|2021-07-12|2021-07-22	98.0339528953902	exact
hCoV-19/Germany/NW-RKI-I-206306/2021|2021-08-17|2021-08-26	96.2960477756156	exact
hCoV-19/Germany/BW-RKI-I-206827/2021|2021-08-01|2021-08-26	98.4800187900547	exact
hCoV-19/Slovenia/331862/2021|2021-08-20|2021-09-17	98.888739676358	exact
hCoV-19/Germany/NW-RKI-I-272588/2021|2021-09-30|2021-10-07	98.909615513655	exact
hCoV-19/Australia/QLD1885/2021|2021-05-15|2021-05-26	98.7438448397146	exact
hCoV-19/Nigeria/CV2713/2021|2021-07-30|2021-09-24	98.0406629537677	exact
hCoV-19/Brazil/SP-IB_129805/2021|2021-08-30|2021-09-17	99.0067447401094	exact
hCoV-19/Brazil/SP-IB_131344/2021|2021-09-07|2021-10-03	98.6979865771812	exact
hCoV-19/Brazil/RJ-LNN04957/2021|2021-08-13|2021-09-03	98.8525800174462	exact
hCoV-19/Brazil/RJ-LNN04795/2021|2021-08-07|2021-09-03	98.0809233040328	exact
hCoV-19/Brazil/RJ-LNN04777/2021|2021-08-08|2021-09-03	98.8592900758237	exact
hCoV-19/Brazil/RJ-LNN04735/2021|2021-08-07|2021-09-03	98.4064680622652	exact
hCoV-19/Brazil/RJ-LNN04723/2021|2021-08-09|2021-09-03	98.3124203180568	exact
hCoV-19/Brazil/RJ-LNN04849/2021|2021-08-12|2021-09-03	98.510217092239	exact
hCoV-19/Brazil/RJ-LNN04954/2021|2021-08-09|2021-09-03	99.295372949032	exact
hCoV-19/Brazil/RJ-LNN04758/2021|2021-08-09|2021-09-03	99.0841384863124	exact
hCoV-19/Brazil/RJ-LNN04896/2021|2021-08-12|2021-09-03	99.5034556800644	exact
hCoV-19/Brazil/RJ-LNN04493/2021|2021-07-26|2021-08-24	99.4934415780469	exact
hCoV-19/Brazil/RJ-LNN04952/2021|2021-08-09|2021-09-03	99.7919881902973	exact
hCoV-19/Brazil/RJ-LNN04892/2021|2021-08-11|2021-09-03	94.6250629089079	exact
hCoV-19/Brazil/RJ-LNN04842/2021|2021-08-13|2021-09-03	96.977422925962	exact
hCoV-19/Brazil/RJ-LNN04907/2021|2021-08-12|2021-09-03	99.4063390910615	exact
hCoV-19/Brazil/RJ-LNN04933/2021|2021-08-10|2021-09-03	93.8361909874845	exact
hCoV-19/Brazil/SP-IB_128797/2021|2021-08-24|2021-09-14	99.7751074113856	exact
hCoV-19/Brazil/RJ-LNN04945/2021|2021-08-09|2021-09-03	98.5036569818157	exact
hCoV-19/Brazil/RJ-LNN04976/2021|2021-08-16|2021-09-03	98.8056897477187	exact
hCoV-19/Brazil/RJ-LNN05017/2021|2021-08-09|2021-09-03	98.8793450543551	exact
hCoV-19/Brazil/RJ-LNN05024/2021|2021-08-07|2021-09-03	98.8022545796148	exact
hCoV-19/Brazil/SP-IB_132742/2021|2021-09-15|2021-10-11	99.7315976648997	exact
hCoV-19/Brazil/RJ-LNN04146/2021|2021-07-01|2021-07-20	99.7450605481198	exact
hCoV-19/Brazil/SP-IB_131290/2021|2021-09-07|2021-10-03	99.2651746468476	exact
hCoV-19/Brazil/MG-HLAGYN-1872153/2021|2021-08-26|2021-09-09	98.4362416107383	exact
hCoV-19/Brazil/SP-IB_132381/2021|2021-09-07|2021-10-03	99.5441900995408	exact
hCoV-19/Brazil/SP-SEQ00408/2021|2021-08-13|2021-08-26	99.0666442840356	exact
hCoV-19/Brazil/SP-IB_124180/2021|2021-08-01|2021-08-23	99.0151413640627	exact
hCoV-19/Wales/PHWC-4CC85F/2021|2021-02-03|2021-02-23	99.2413816253231	exact
hCoV-19/England/PHEC-15A5BC/2021|2021|2021-06-30	97.7995438078626	exact
hCoV-19/England/BRIS-25D907/2020|2020|2021-06-30	97.7782998288418	exact
hCoV-19/England/CAMC-BBBF0C/2020|2020-11-21|2020-12-14	96.6896736581116	exact
hCoV-19/Switzerland/un-UHB-001-31-299870/2021|2021-01-09|2021-02-17	98.9357773525363	exact
hCoV-19/England/PHEC-2F9D89/2021|2021|2021-06-30	99.9228110212437	exact
hCoV-19/Wales/PHWC-4C4295/2021|2021-01-28|2021-02-15	99.4539180542062	exact
hCoV-19/England/LOND-1288D40/2020|2020-12-29|2021-01-25	98.6508708930429	exact
hCoV-19/England/PHWC-4C6697/2021|2021-02-02|2021-02-23	98.7234470280775	exact
hCoV-19/USA/CO-CDPHE-2100307634/2021|2021-01-30|2021-02-12	98.9127881614711	exact
hCoV-19/England/PHEC-156161/2021|2021-01-18|2021-06-30	99.3019899996644	exact
hCoV-19/England/ARCH-000052H7/2021|2021|2021-02-15	97.3663020868282	exact
hCoV-19/Wales/PHWC-4B4DB5/2021|2021-01-05|2021-01-18	98.7971184453007	exact
hCoV-19/Mozambique/INS-K008154/2021|2021-01-14|2021-02-10	99.6415050088786	exact
hCoV-19/England/PHEC-15B59D/2021|2021|2021-06-30	99.1049579296705	exact
hCoV-19/Mozambique/INS-K007988/2021|2021-01-07|2021-01-28	99.0853352095688	exact
hCoV-19/Mozambique/INS-K008128/2021|2021-01-16|2021-02-10	99.090634542465	exact
hCoV-19/Switzerland/GE-33122943/2021|2021-01-30|2021-02-12	97.6493075349586	exact
hCoV-19/USA/MD-MDH-0833/2021|2021-02-01|2021-02-08	98.7416951882424	exact
hCoV-19/Spain/GA-CHUVI-19118872/2020|2020-12-24|2021-01-19	99.0171742922313	exact
hCoV-19/Mozambique/INS-K008160/2021|2021-01-15|2021-02-10	97.9830468723825	exact
hCoV-19/Switzerland/GE-33106258/2021|2021-01-28|2021-02-12	99.0744156410342	exact
hCoV-19/Mozambique/INS-K008157/2021|2021-01-14|2021-02-10	98.3791946308725	exact
hCoV-19/Mozambique/INS-K008163/2021|2021-01-14|2021-02-10	99.0015746976245	exact
hCoV-19/England/PHEC-1585DC/2021|2021-01-22|2021-06-30	99.1017261605497	exact
hCoV-19/Mozambique/INS-K008161/2021|2021-01-22|2021-02-10	98.7033438316692	exact
hCoV-19/Wales/PHWC-4C8FA9/2021|2021-02-10|2021-02-23	98.9714553738944	exact
hCoV-19/Wales/PHWC-4CD0FC/2021|2021-02-15|2021-02-23	97.8657821556605	exact
hCoV-19/Singapore/383/2021|2021-03-30|2021-04-05	99.5274007038713	exact
hCoV-19/Singapore/329/2021|2021-03-28|2021-04-05	99.587732528909	exact
hCoV-19/Spain/GA-CHUVI-34110275/2021|2021-07-16|2021-08-05	98.9477211796247	exact
hCoV-19/India/AP-CCMB-CIA5169/2021|2021-06-08|2021-07-02	99.8222430909579	exact
hCoV-19/England/NORT-1BBE892/2021|2021|2021-05-31	99.6884630845504	exact
hCoV-19/England/NORT-1BC5036/2021|2021-05-11|2021-06-07	99.2127830631113	parent
hCoV-19/Brazil/CE-FIOCRUZ-63013CE/2022|2022-01-19|2022-02-27	98.6737400530504	exact
hCoV-19/Brazil/PB-LACENPB-250416217/2022|2022-01-29|2022-04-04	98.9726372335068	exact
hCoV-19/Brazil/MG-FIOCRUZ-AR-810/2022|2022-01-10|2022-04-29	99.416244506324	exact
hCoV-19/Mexico/CHP_IBT_IMSS_6487/2022|2022-02-03|2022-02-28	99.4796737050589	exact
hCoV-19/Israel/CVL-8010330/2022|2022-02-17|2022-04-17	98.9273263609547	exact
hCoV-19/Poland/Kce-2234/2022|2022-02-15|2022-02-23	98.8786678305244	exact
hCoV-19/Poland/Kce-1468/2022|2022-02-07|2022-02-10	95.548692470375	exact
hCoV-19/USA/IL-C22WGS0036/2022|2022-01-04|2022-01-22	98.9356701584744	exact
hCoV-19/Switzerland/BL-ETHZ-35561631/2022|2022-01-04|2022-01-17	98.9859646766503	exact
hCoV-19/Switzerland/BS-UHB-43257268/2022|2022-01-03|2022-01-17	97.632957292506	exact
hCoV-19/Switzerland/AG-ETHZ-35630514/2022|2022-01-07|2022-01-25	99.6676402457448	exact
hCoV-19/Switzerland/VD-ETHZ-35450983/2021|2021-12-25|2022-01-17	99.0096350757042	exact
hCoV-19/Germany/BW-RKI-I-435721/2022|2022-01-04|2022-01-13	99.3788819875776	exact
hCoV-19/Switzerland/VD-ETHZ-35519921/2021|2021-12-31|2022-01-17	98.7173891145956	exact
hCoV-19/Switzerland/SG-CLM-01049044/2022|2022-01-04|2022-01-13	98.5787550698891	exact
hCoV-19/England/PHEC-YYNE1DS/2022|2022-01-08|2022-02-10	98.707446451353	exact
hCoV-19/England/PHEC-YYBH7TG/2022|2022-01-06|2022-01-23	98.9391345217712	exact
hCoV-19/Mexico/GUA_LANGEBIO_IMSS_5161/2022|2022-01-04|2022-01-26	99.2650020136931	exact
hCoV-19/Spain/GA-CHUVI-19504508/2022|2022-01-19|2022-02-09	98.3890455094644	exact
hCoV-19/USA/FL-TGH-2597/2022|2022-01-15|2022-02-04	92.8221312025784	exact
hCoV-19/Israel/SMC-7038059/2022|2022-01-17|2022-02-06	99.1808232055328	exact
hCoV-19/Guatemala/580-LNSGua/2022|2022-01-04|2022-02-11	99.8622728341563	exact
hCoV-19/Germany/NW-RKI-I-453114/2022|2022-01-11|2022-01-26	99.5299331833596	exact
hCoV-19/USA/NY-PRL-2022_0204_01E12/2022|2022-02-01|2022-02-14	97.8226484940266	exact
hCoV-19/USA/CA-OC-2061/2022|2022-01-19|2022-03-07	99.3933299815653	exact
hCoV-19/USA/IL-C22WGS0029/2022|2022-01-04|2022-01-22	98.965887724953	exact
hCoV-19/Switzerland/ZH-ETHZ-35554117/2022|2022-01-04|2022-01-17	99.3083302555149	exact
hCoV-19/Switzerland/BE-SRO-500006_3740/2021|2021-12-27|2022-01-13	90.718844474303	exact
hCoV-19/Switzerland/SO-ETHZ-35565909/2022|2022-01-05|2022-01-25	97.5993016150153	exact
hCoV-19/Switzerland/ZH-ETHZ-35308941/2021|2021-12-15|2022-01-17	99.4695138329304	exact
hCoV-19/Switzerland/VS-ETHZ-35449162/2021|2021-12-24|2022-01-17	94.7303099423051	exact
hCoV-19/Switzerland/BE-IFIK-220103-os-05/2021|2021-12-28|2022-01-10	99.6340562680454	exact
hCoV-19/Switzerland/SO-ETHZ-35606758/2022|2022-01-06|2022-01-25	98.9940312520958	exact
hCoV-19/Switzerland/ZH-ETHZ-35242338/2021|2021-12-11|2022-01-04	97.8916269388303	exact
hCoV-19/Sweden/5073196563/2022|2022-01-16|2022-02-02	99.1464193299056	exact
hCoV-19/India/TN-CDFD-CO-88/2021|2021-12-24|2022-02-09	99.1304639763647	exact
hCoV-19/India/TN-CDFD-CO-332/2021|2021-12-26|2022-02-03	99.1236611489776	exact
hCoV-19/India/KA-RFNB-4683/2022|2022-01-21|2022-02-10	99.4588417196061	exact
hCoV-19/India/TN-CDFD-CO-626/2021|2021-12-27|2022-02-03	98.8785548803008	exact
hCoV-19/India/TN-CDFD-CO-675/2021|2021-12-27|2022-02-03	98.5526713455791	exact
hCoV-19/USA/SD-SDPHL-1121/2022|2022-01-24|2022-02-09	99.5329144124467	exact
hCoV-19/England/PHEC-YYB5PW1/2022|2022-01-03|2022-01-21	99.7649902638824	exact
hCoV-19/England/PHEC-YYB5QJE/2022|2022-01-03|2022-01-21	99.8388558767248	exact
hCoV-19/Poland/WSSEGDA-643/2022|2022-02-08|2022-02-11	99.6808760791427	exact
hCoV-19/England/PHEC-YYN8H1X/2022|2022-01-04|2022-02-08	98.5095669687815	exact
hCoV-19/England/PHEC-YYBW3I1/2021|2021-12-14|2021-12-27	99.0065780641697	exact
hCoV-19/Sweden/01_SE100_22CS501258/2022|2022-01-30|2022-02-07	98.1431204960617	exact
hCoV-19/Sweden/2936768764/2022|2022-01-05|2022-01-27	99.1506646971935	exact
hCoV-19/Germany/BY-RKI-I-455865/2022|2022-01-10|2022-01-26	99.7715053763441	exact
hCoV-19/Indonesia/JK-NIHRD-WGS-22-00720/2022|2022-01-07|2022-02-03	99.6105945147538	exact
hCoV-19/Indonesia/JK-NIHRD-WGS-22-00764/2022|2022-01-11|2022-02-03	99.2984929345819	exact
hCoV-19/Indonesia/JK-NIHRD-WGS-22-00734/2022|2022-01-10|2022-02-03	99.2514517807391	exact
hCoV-19/Indonesia/JK-NIHRD-WGS-22-00778/2022|2022-01-12|2022-02-03	98.8482202820685	exact
hCoV-19/Indonesia/JK-CW62-0056/2022|2022-01-25|2022-02-04	96.8187315237839	exact
hCoV-19/Indonesia/JB-GS-WJHL-ITB-W00466/2022|2022-01-16|2022-02-02	98.9862710214494	exact
hCoV-19/Indonesia/JB-GS-WJHL-ITB-W00470/2022|2022-01-17|2022-02-02	99.1171237705193	exact
hCoV-19/Indonesia/JK-CW62-0127/2022|2022-01-12|2022-02-05	98.8477559795754	exact
hCoV-19/Indonesia/JK-NIHRD-MI_22_03004/2022|2022-01-12|2022-02-05	99.0532464916404	exact
hCoV-19/Indonesia/JK-NIHRD-WGS-22-00784/2022|2022-01-13|2022-02-03	99.4426350602693	exact
hCoV-19/Indonesia/JK-NIHRD-WGS-22-00807/2022|2022-01-13|2022-02-03	98.9994963908007	exact
hCoV-19/Indonesia/JK-NIHRD-MI_22_02997/2022|2022-01-12|2022-02-05	98.4623648694017	exact
hCoV-19/Brazil/CE-FIOCRUZ-59048CE/2022|2022-01-12|2022-02-11	99.3320130240677	exact
hCoV-19/Brazil/CE-FIOCRUZ-47058CE/2021|2021-12-28|2022-01-12	98.9961726985832	exact
hCoV-19/Brazil/PR-FIOCRUZ-66692/2021|2021-12-27|2022-01-28	99.5801847187238	exact
hCoV-19/Denmark/DCGC-296967/2021|2021-12-28|2022-01-06	98.5689330825047	exact
hCoV-19/Israel/CVL-8001518/2022|2022-01-06|2022-01-31	99.6380090497738	exact
hCoV-19/Brazil/SP-IB_152336/2022|2022-02-07|2022-03-07	99.3664308940364	exact
hCoV-19/Brazil/AM-FIOCRUZ-ILMD2203497/2022|2022-02-04|2022-02-20	97.5995434096555	exact
hCoV-19/Brazil/TO-FIOCRUZ-5074/2022|2022-01-17|2022-03-04	99.4965260296043	exact
hCoV-19/Brazil/TO-FIOCRUZ-5111/2022|2022-01-18|2022-03-04	98.9928830401504	exact
hCoV-19/Brazil/PA-FIOCRUZ-2147/2022|2022-01-04|2022-02-08	99.4762640166521	exact
hCoV-19/Brazil/GO-HLAGYN-2098328/2022|2022-01-26|2022-03-03	99.2946866393498	exact
hCoV-19/Brazil/RN-FIOCRUZ-6005/2022|2022-02-01|2022-03-14	99.7817986505086	exact
hCoV-19/Brazil/SP-IB_RP14179/2022|2022-01-07|2022-02-03	99.4199302575107	exact
hCoV-19/Brazil/AM-FIOCRUZ-ILMD2201835/2022|2022-01-19|2022-02-04	99.4627988181574	exact
hCoV-19/Brazil/SP-IB_151532/2022|2022-01-27|2022-02-24	98.4391259105099	exact
hCoV-19/Brazil/GO-Cov2-LACEN-825/2022|2022-01-12|2022-02-04	99.7045195084279	exact
hCoV-19/Brazil/GO-HLAGYN-2152274/2022|2022-02-09|2022-03-03	98.9521058641768	exact
hCoV-19/Brazil/GO-FIOCRUZ-67095/2021|2021-12-29|2022-03-04	91.66526803397	exact
hCoV-19/Brazil/TO-FIOCRUZ-5835/2022|2022-01-25|2022-03-14	96.9553541456865	exact
hCoV-19/Argentina/INEI118480/2022|2022-01-24|2022-02-05	97.3461435098092	exact
hCoV-19/Brazil/TO-FIOCRUZ-5847/2022|2022-01-26|2022-03-14	99.8455961331901	exact
hCoV-19/Brazil/GO-HLAGYN-2030497/2022|2022-01-12|2022-02-05	99.3585007053134	exact
hCoV-19/Brazil/GO-HLAGYN-2166429/2022|2022-02-15|2022-03-03	98.418082891113	exact
hCoV-19/Brazil/RN-FIOCRUZ-5986/2022|2022-01-31|2022-03-14	98.4289502836617	exact
hCoV-19/Brazil/GO-HLAGYN-1968092/2021|2021-12-15|2022-02-05	98.6743127002867	exact
hCoV-19/Brazil/TO-FIOCRUZ-5881/2022|2022-01-27|2022-03-14	99.7079556898288	exact
hCoV-19/Chile/VS-197600/2021|2021-12-25|2022-01-27	98.1235682522571	exact
hCoV-19/Brazil/SP-IB_145398/2021|2021-12-21|2022-01-04	99.4069159630076	exact
hCoV-19/Brazil/SP-FIOCRUZ-64063CE/2022|2022-01-18|2022-03-18	99.231156622461	exact
hCoV-19/Brazil/RJ-FIOCRUZ-66464/2021|2021-12-30|2022-01-12	99.3755245929159	exact
hCoV-19/Brazil/SP-IB_149159/2022|2022-01-13|2022-02-03	98.9739462830701	exact
hCoV-19/Brazil/SP-IB_149001/2022|2022-01-21|2022-02-03	98.5094668994226	exact
hCoV-19/Brazil/SP-IB_154009/2022|2022-02-21|2022-03-15	99.6178984414279	exact
hCoV-19/Brazil/CE-FIOCRUZ-68018CE/2022|2022-01-19|2022-03-18	95.1092786269777	exact
hCoV-19/Brazil/AM-FIOCRUZ-ILMD2201211/2022|2022-01-11|2022-01-27	99.2614723555675	exact
hCoV-19/Brazil/SP-IB_147675/2022|2022-01-03|2022-01-31	97.7442600972013	exact
hCoV-19/Brazil/SP-FIOCRUZ-64179CE/2022|2022-01-22|2022-03-05	99.6541651277575	exact
hCoV-19/Brazil/RN-FIOCRUZ-5999/2022|2022-02-02|2022-03-14	96.3139519269505	exact
hCoV-19/Brazil/AM-FIOCRUZ-ILMD2203377/2022|2022-01-28|2022-02-20	98.9728441475613	exact
hCoV-19/Brazil/SP-IB_154106/2022|2022-02-19|2022-03-15	98.4712863320929	exact
hCoV-19/Brazil/SP-IB_151614/2022|2022-01-27|2022-02-24	98.6322035602937	exact
hCoV-19/Brazil/MG-FIOCRUZ-AR-463/2021|2021-12-27|2022-02-10	98.3662652219128	exact
hCoV-19/Brazil/SP-FIOCRUZ-64054CE/2022|2022-01-18|2022-03-18	99.6915546317095	exact
hCoV-19/Brazil/RS-FIOCRUZ-4596/2022|2022-01-26|2022-03-14	99.5199892585009	exact
hCoV-19/Mexico/ROO-INMEGEN-52-159/2022|2022-01-06|2022-01-28	93.4484612283295	parent
hCoV-19/Germany/RP-USAFSAM-S12286/2022|2022-01-09|2022-02-10	93.4795774174012	exact
hCoV-19/USA/AL-USAFSAM-S10434/2021|2021-12-28|2022-01-22	98.0082094071731	exact
hCoV-19/Germany/BY-RKI-I-435049/2021|2021-12-30|2022-01-13	98.9962063987646	exact
hCoV-19/Germany/BW-RKI-I-453498/2022|2022-01-11|2022-01-26	98.1161853593015	exact
hCoV-19/Germany/BW-RKI-I-435115/2021|2021-12-30|2022-01-13	97.4685244250462	exact
hCoV-19/Poland/WSSEGDA-174/2022|2022-01-17|2022-01-21	99.7414111562615	exact
hCoV-19/England/PHEC-YYN84Q4/2022|2022-01-06|2022-02-08	98.9223486755967	exact
hCoV-19/Peru/PIU-INS-14656/2021|2021-12-27|2022-03-22	99.0917013004424	exact
