## Supplementary Data for "A program for real-time surveillance of SARS-CoV-2 genetics" (part 119 of 123)

### Sheet: FigureS11b (continued)
GISAID sequence	Genome_coverage_pct	lineage_match
hCoV-19/Peru/LIM-INS-12727/2021|2021-12-24|2022-01-20	98.6560761445137	exact
hCoV-19/Peru/PIU-INS-14673/2021|2021-12-29|2022-03-22	99.4964584242506	exact
hCoV-19/Peru/LIM-INS-12777/2021|2021-12-22|2022-01-20	99.4905312552371	exact
hCoV-19/Slovenia/587363/2021|2021-12-28|2022-02-04	98.6472424557752	exact
hCoV-19/England/PHEC-YYB51KN/2021|2021-12-23|2022-01-21	99.419190223595	exact
hCoV-19/England/PHEC-YYB375A/2022|2022-01-04|2022-01-19	98.2447308363539	exact
hCoV-19/Indonesia/SU-NIHRD-WGS.22.01882/2022|2022-01-25|2022-02-07	99.6239717978848	exact
hCoV-19/Indonesia/JK-NIHRD-MI_22_03011/2022|2022-01-09|2022-02-05	98.0662055999463	exact
hCoV-19/Thailand/DMSc-06734/2022|2022-01-05|2022-01-25	99.0367188024434	exact
hCoV-19/Greece/331943/2022|2022-02-11|2022-03-16	95.7124165464488	exact
hCoV-19/Brazil/SP-IB_146049/2021|2021-12-27|2022-01-14	97.8481649069884	exact
hCoV-19/Australia/SA13103/2021|2021-12-31|2022-01-11	99.4388252293424	exact
hCoV-19/Spain/GA-CHUVI-34562662/2022|2022-02-05|2022-02-23	99.587732528909	exact
hCoV-19/Australia/QLD5491/2021|2021-12-26|2022-02-08	99.0122627246766	exact
hCoV-19/Argentina/INEI116606/2021|2021-12-20|2022-03-04	99.4590417310665	exact
hCoV-19/England/PHEC-YYN3J9D/2022|2022-01-28|2022-03-03	99.7280784208406	exact
hCoV-19/Israel/ICH-741107450/2021|2021-12-20|2021-12-29	98.9622166246851	exact
hCoV-19/Switzerland/GE-DIA-161345762801/2021|2021-12-21|2022-01-08	93.7350935536968	exact
hCoV-19/England/PHEC-YYBZF9C/2021|2021-12-21|2022-01-08	99.7516445160424	exact
hCoV-19/USA/VA-DCLS-12559/2021|2021-12-29|2022-02-22	99.2672022588995	exact
hCoV-19/Germany/NW-RKI-I-521392/2022|2022-02-09|2022-02-17	99.5232339511147	exact
hCoV-19/Switzerland/GE-HUG-36578140/2021|2021-12-29|2022-01-07	98.176995904116	exact
hCoV-19/India/MH-KasturbaMCGM-ICMR-INSACOG-WG2414/2021|2021-12-30|2022-02-04	98.9824361084058	exact
hCoV-19/Germany/SH-RKI-I-521596/2022|2022-01-25|2022-02-17	97.2753233663699	exact
hCoV-19/Germany/BW-RKI-I-435977/2022|2022-01-02|2022-01-13	98.0267132022283	exact
hCoV-19/England/PHEC-5R082Z78/2022|2022|2022-02-22	97.1022765428782	exact
hCoV-19/USA/MN-CDC-IBX448305066334/2021|2021-12-09|2021-12-30	99.093716433942	exact
hCoV-19/Germany/HH-RKI-I-416852/2021|2021-12-28|2022-01-13	99.1975826758435	exact
hCoV-19/Germany/SN-RKI-I-516135/2022|2022-01-31|2022-02-10	99.3178075746883	exact
hCoV-19/Italy/ABR-IZSGC-26970/2022|2022-03-04|2022-03-14	99.7117479470421	exact
hCoV-19/Mexico/CMX_IBT_IMSS_5191/2021|2021-12-22|2022-01-19	99.1404203881539	exact
hCoV-19/Italy/LAZ-AMC-2112284204-DS/2021|2021-12-28|2022-02-22	99.6143657154354	exact
hCoV-19/Italy/ABR-IZSGC-320421/2021|2021-12-27|2022-01-17	98.6928104575163	exact
hCoV-19/Italy/LAZ-AMC-2112301718-DS/2021|2021-12-30|2022-03-17	99.2726663314899	exact
hCoV-19/Sweden/2001210464/2021|2021-12-20|2021-12-31	98.9087734613706	exact
hCoV-19/Italy/UMB-IZSGC-28397.1.29/2022|2022-03-07|2022-03-14	98.6525892408245	exact
hCoV-19/France/ARA-CFD700000272787/2021|2021-12-21|2022-01-03	99.8086413536106	exact
hCoV-19/France/ARA-CFD700000118941/2021|2021-12-15|2022-01-03	98.7244041624706	exact
hCoV-19/Chile/LI-197192/2021|2021-12-23|2022-01-27	99.6507723304231	exact
hCoV-19/Portugal/PT24470/2021|2021-12-28|2022-01-10	98.5222502099076	exact
hCoV-19/Brazil/PE-FIOCRUZ-IAM6981/2022|2022-01-06|2022-01-29	99.0833697075513	exact
hCoV-19/Brazil/SP-IB_147967/2022|2022-01-11|2022-01-31	97.851333712641	exact
hCoV-19/Brazil/SP-IB_147006/2022|2022-01-06|2022-01-31	99.106963002753	exact
hCoV-19/Brazil/SP-IB_RP16767/2022|2022-01-13|2022-02-03	99.4459926803881	exact
hCoV-19/Brazil/AL-FIOCRUZ-IAM7056/2021|2021-12-29|2022-01-29	98.6941050087283	exact
hCoV-19/Brazil/SP-IB_147138/2022|2022-01-07|2022-01-31	99.5910842969667	exact
hCoV-19/Brazil/AL-FIOCRUZ-IAM7699/2022|2022-01-09|2022-02-08	93.3422863857647	exact
hCoV-19/Brazil/AL-FIOCRUZ-IAM7077/2022|2022-01-03|2022-01-29	94.84356116557	exact
hCoV-19/Brazil/SP-IB_150450/2022|2022-01-26|2022-02-11	97.804591922239	exact
hCoV-19/Brazil/SP-IB_150272/2022|2022-01-22|2022-02-11	99.3319906008728	exact
hCoV-19/Brazil/SP-IB_RP13217/2022|2022-01-12|2022-02-03	98.179925450821	exact
hCoV-19/Brazil/SP-IB_148237/2022|2022-01-10|2022-01-31	99.3966817496229	exact
hCoV-19/Brazil/SP-IB_149863/2022|2022-01-17|2022-02-03	94.0573152337858	exact
hCoV-19/Brazil/AM-FIOCRUZ-ILMD2201604/2022|2022-01-13|2022-02-02	99.4830132939439	exact
hCoV-19/Brazil/SP-IB_RP14365/2022|2022-01-12|2022-02-03	97.1291545091726	exact
hCoV-19/Brazil/SP-IB_149820/2022|2022-01-19|2022-02-03	98.6827551533434	exact
hCoV-19/Brazil/SP-IB_147052/2022|2022-01-06|2022-01-31	99.0410407725322	exact
hCoV-19/Brazil/SP-IB_RP14398/2022|2022-01-11|2022-02-03	99.5374405041228	exact
hCoV-19/Brazil/SP-IB_149834/2022|2022-01-17|2022-02-03	98.3918619485664	exact
hCoV-19/England/PHEC-YYRQTA6/2022|2022-03-28|2022-04-19	93.2905738943551	exact
hCoV-19/England/PHEC-YYNZ8Z3/2022|2022-02-14|2022-03-02	99.5435016111708	exact
hCoV-19/India/AS-CSIR-NEIST-INSACOG-NEIST20-CID0335/2022|2022-01-15|2022-01-28	98.7975682665502	exact
hCoV-19/England/PHEC-YYDFBMH/2022|2022-03-01|2022-03-17	94.8028372609003	exact
hCoV-19/Bangladesh/icddrb-G137921/2022|2022-02-05|2022-02-27	98.2051798174987	exact
hCoV-19/England/PHEC-YYRE4DC/2022|2022-03-28|2022-04-18	98.210087984418	exact
hCoV-19/USA/NY-PRL-2022_0411_02H05/2022|2022-04-07|2022-04-18	98.0725319006044	exact
hCoV-19/England/PHEC-YYG314Y/2022|2022-09-01|2022-09-14	99.6912026314906	exact
hCoV-19/Indonesia/BT-NIHRD-MI.22.13670/2022|2022-02-05|2022-02-13	96.2368120422015	exact
hCoV-19/Spain/CT-HUGTiPM084OA8E6/2022|2022-03-03|2022-03-15	99.0452818771641	exact
hCoV-19/USA/NY-PRL-2022_0418_00H05/2022|2022-04-16|2022-04-25	98.9288832180512	exact
hCoV-19/USA/NY-PRL-220525_00D08/2022|2022-05-22|2022-06-06	98.9388495248329	exact
hCoV-19/USA/NY-PRL-220608_00I24/2022|2022-06-06|2022-06-13	99.7313813712981	exact
hCoV-19/USA/NY-PRL-220615_02A12/2022|2022-06-13|2022-06-27	99.5399133559459	exact
hCoV-19/USA/NY-PRL-220527_02C19/2022|2022-05-25|2022-06-20	99.1470785762257	exact
hCoV-19/USA/NC-ECU-113001607/2022|2022-04-14|2022-04-29	99.432123655914	exact
hCoV-19/USA/NY-PRL-220511_04A09/2022|2022-05-08|2022-05-23	99.0127933917598	exact
hCoV-19/USA/NY-PRL-2022_0509_02C01/2022|2022-05-04|2022-05-16	99.2814451682224	exact
hCoV-19/USA/NY-PRL-0425_01E12/2022|2022-04-22|2022-05-02	99.5063966958799	exact
hCoV-19/USA/NY-PRL-220516_02H11/2022|2022-05-14|2022-05-23	97.7067454588188	exact
hCoV-19/USA/NY-PRL_0422_01G10/2022|2022-04-21|2022-05-02	99.8186702484889	exact
hCoV-19/USA/CA-LACPHL-AF11080/2022|2022-05-13|2022-06-23	91.6027710519236	exact
hCoV-19/Denmark/DCGC-537780/2022|2022-06-21|2022-06-29	91.4514124483558	exact
hCoV-19/USA/NY-PRL-220522_04A14/2022|2022-05-19|2022-05-30	99.0094688066617	exact
hCoV-19/USA/NY-PRL-0425_00F24/2022|2022-04-22|2022-05-02	99.7918065815984	exact
hCoV-19/USA/NY-PRL-0425_02B15/2022|2022-04-22|2022-05-02	99.2444339971121	exact
hCoV-19/Australia/QLD0x00D57F/2022|2022-03-14|2022-03-25	99.247134742715	exact
hCoV-19/USA/NY-PRL-220606_02J11/2022|2022-06-03|2022-06-13	99.7918065815984	exact
hCoV-19/Spain/CT-HUGTiPM094SS7F8/2022|2022-05-04|2022-05-23	85.9706910459801	exact
hCoV-19/USA/NY-PRL-220511_06B18/2022|2022-05-06|2022-05-23	99.8119669599087	exact
hCoV-19/USA/NY-PRL-220511_08D19/2022|2022-05-10|2022-05-23	98.546101672151	exact
hCoV-19/USA/NY-PRL-220606_05C10/2022|2022-06-03|2022-06-13	97.5387818145188	exact
hCoV-19/USA/NY-PRL-220608_01H19/2022|2022-06-06|2022-06-13	97.9147778785131	exact
hCoV-19/USA/NY-PRL-220606_03G19/2022|2022-06-04|2022-06-13	98.5157824042982	exact
hCoV-19/USA/NY-PRL-220520_01E14/2022|2022-05-18|2022-05-30	99.063098156419	exact
hCoV-19/USA/NY-PRL-220527_01F14/2022|2022-05-25|2022-06-13	99.7985157325632	exact
hCoV-19/England/PHEC-YYN7IK4/2022|2022-01-26|2022-03-07	99.7514025598818	exact
hCoV-19/USA/NY-PRL-220705_01J08/2022|2022-06-29|2022-07-11	99.7817180468802	exact
hCoV-19/England/PHEC-YYFYP5Z/2022|2022-04-19|2022-05-09	99.0026528761879	exact
hCoV-19/Italy/LAZ-IFO-07060244/2022|2022-07-05|2022-07-11	98.6325762666308	exact
hCoV-19/Australia/QLD0x00DAA8/2022|2022-03-14|2022-04-04	97.8121324147202	exact
hCoV-19/Australia/QLD0x010918/2022|2022-06-29|2022-08-18	98.4201522825613	exact
hCoV-19/USA/NY-PRL-2022_0406_04E15/2022|2022-04-04|2022-04-18	99.6474380498288	exact
hCoV-19/USA/NY-PRL-2022_0418_00D11/2022|2022-04-16|2022-04-25	99.3317662860981	exact
hCoV-19/England/PHEC-YYDUYOI/2022|2022-03-16|2022-03-31	97.80212394139	exact
hCoV-19/England/PHEC-YYDUDM7/2022|2022-03-17|2022-04-01	99.5937961595273	exact
hCoV-19/England/PHEC-YYRQ9T6/2022|2022-04-01|2022-04-20	93.7558811668235	exact
hCoV-19/Sweden/01_SE100_22CS103176/2022|2022-03-09|2022-03-22	99.5270360928485	exact
hCoV-19/Poland/WSSEGDA-651/2022|2022-02-08|2022-02-11	96.619055620904	exact
hCoV-19/Sweden/01_SE100_22CS502103/2022|2022-02-13|2022-02-28	99.67127331276	exact
hCoV-19/Sweden/01_SE100_22CS502074/2022|2022-02-11|2022-02-23	98.7320542063598	exact
hCoV-19/Sweden/01_SE100_22CS503515/2022|2022-03-08|2022-03-22	98.3899101033141	exact
hCoV-19/USA/NY-PRL-2022_0312_00D15/2022|2022-03-09|2022-03-21	99.7850978811994	exact
hCoV-19/USA/NY-PRL-2022_0303_00D14/2022|2022-03-02|2022-03-14	99.714583123468	exact
hCoV-19/USA/NY-PRL-2022_0306_00A03/2022|2022-03-05|2022-03-14	99.7582269979852	exact
hCoV-19/USA/NY-PRL-2022_0303_00A18/2022|2022-03-02|2022-03-14	95.7018132975151	exact
hCoV-19/USA/NY-PRL-2022_0309_00A04/2022|2022-03-08|2022-03-21	99.6843625130116	exact
hCoV-19/USA/NY-PRL-2022_0312_01A03/2022|2022-03-08|2022-03-21	99.3351688939628	exact
hCoV-19/Singapore/3184/2022|2022-03-18|2022-03-28	99.3657718120805	exact
hCoV-19/Singapore/2221/2022|2022-02-27|2022-03-04	98.3758389261745	exact
hCoV-19/Philippines/PH-PGC-103238/2022|2022-01-02|2022-01-31	99.1983094056085	exact
hCoV-19/Philippines/PH-PGC-102998/2021|2021-12-27|2022-01-31	99.1211592647256	exact
hCoV-19/USA/NY-PRL_0422_00H13/2022|2022-04-19|2022-05-02	99.8556126389309	exact
hCoV-19/USA/NY-PRL-0506_00B18/2022|2022-05-04|2022-05-16	99.5164377581517	exact
hCoV-19/USA/NY-PRL-2022_0411_00E18/2022|2022-04-08|2022-04-18	99.5164702326987	exact
hCoV-19/USA/NY-PRL-2022_0408_02G13/2022|2022-04-06|2022-04-18	98.9623908663533	exact
hCoV-19/USA/NY-PRL-0427_00J10/2022|2022-04-25|2022-05-09	99.3820941634764	exact
hCoV-19/USA/NY-PRL-2022_0408_02H06/2022|2022-04-06|2022-04-18	99.6776468217991	exact
hCoV-19/USA/NY-PRL-0429_00F16/2022|2022-04-27|2022-05-09	99.7918135724119	exact
hCoV-19/USA/NY-PRL-2022_0411_01J07/2022|2022-04-08|2022-04-18	99.7179409690742	exact
hCoV-19/USA/NY-PRL-0429_00G21/2022|2022-04-27|2022-05-09	99.529854254819	exact
hCoV-19/Israel/CVL-8006496/2022|2022-04-27|2022-05-17	93.7300815190043	exact
hCoV-19/USA/NY-PRL-2022_0406_02E22/2022|2022-04-04|2022-04-11	96.5079578268753	exact
hCoV-19/USA/NY-PRL-2022_0413_01G05/2022|2022-04-11|2022-04-25	99.623921292099	exact
hCoV-19/USA/NY-PRL-2022_0411_00K06/2022|2022-04-09|2022-04-18	99.6910782042242	exact
hCoV-19/USA/NY-PRL-2022_0413_01B05/2022|2022-04-12|2022-04-25	99.597044996642	exact
hCoV-19/USA/NY-PRL-2022_0401_01G16/2022|2022-03-31|2022-04-11	97.9348556077905	exact
hCoV-19/Indonesia/JK-NIHRD-MI.22.25065/2022|2022-02-25|2022-03-11	99.1424535916061	exact
hCoV-19/Italy/LAZ-AMC-220316826-DS/2022|2022-03-16|2022-04-05	99.1565860215054	exact
hCoV-19/Italy/LAZ-AMC-2202261237-DS/2022|2022-02-26|2022-03-17	98.1408640107581	exact
hCoV-19/Italy/LAZ-AMC-220129831-DS/2022|2022-01-29|2022-03-17	98.9819574639653	exact
hCoV-19/Italy/LAZ-AMC-220226766-DS/2022|2022-02-26|2022-03-17	91.6235468046502	exact
hCoV-19/Vietnam/NHTD-OUCRU2433/2022|2022-03-12|2022-04-26	99.6341790844409	exact
hCoV-19/Vietnam/NHTD-OUCRU2464/2022|2022-03-16|2022-04-26	98.9594522019334	exact
hCoV-19/Vietnam/NHTD-OUCRU2435/2022|2022-03-13|2022-04-26	99.4326383993017	exact
hCoV-19/Vietnam/NHTD-OUCRU2447/2022|2022-03-14|2022-04-26	99.5536313599141	exact
hCoV-19/Vietnam/NHTD-OUCRU2460/2022|2022-03-15|2022-04-26	99.2886860824051	exact
hCoV-19/Vietnam/NHTD-OUCRU2463/2022|2022-03-16|2022-04-26	99.6341299677766	exact
hCoV-19/Vietnam/NHTD-OUCRU2453/2022|2022-03-15|2022-04-26	99.8321922405692	exact
hCoV-19/Vietnam/BMH-040422-sample64/2022|2022-03-28|2022-04-11	98.6986347434259	exact
hCoV-19/Philippines/PGCV_0041_4528/2022|2022-11-01|2023-02-22	99.5236817388971	exact
hCoV-19/USA/NY-PRL-221028_00G10/2022|2022-10-25|2022-11-06	99.4488506519694	exact
hCoV-19/Philippines/PGCV_0037_3605/2022|2022-10-02|2022-12-06	97.127805925578	exact
hCoV-19/Italy/UMB-IZSGC-25556.1.15/2022|2022-02-21|2022-03-03	98.7521803300684	exact
hCoV-19/USA/NY-PRL-220516_01C10/2022|2022-05-14|2022-05-23	98.7609549712904	exact
hCoV-19/USA/MA-NEIDL-05806/2022|2022-04-04|2022-05-03	94.7416137805984	exact
hCoV-19/USA/NY-PRL-220705_01F18/2022|2022-07-03|2022-07-11	92.1524513096038	exact
hCoV-19/Australia/SA327801/2022|2022-06-01|2022-06-28	99.1996233521657	exact
hCoV-19/Indonesia/JK-NIHRD-MI.22.25545/2022|2022-02-25|2022-03-11	98.4765940274415	exact
hCoV-19/Indonesia/NB-NIHRD-WGS.22.02696/2022|2022-02-10|2022-03-06	96.8521943837229	exact
hCoV-19/Indonesia/NB-NIHRD-WGS.22.02695/2022|2022-02-08|2022-03-06	99.9192870354801	exact
hCoV-19/Indonesia/LA-NIHRD-WGS.22.03013/2022|2022-02-04|2022-03-06	98.920464099546	exact
hCoV-19/Indonesia/JB-GS-WJHL-ITB-W03286/2022|2022-02-13|2022-03-14	99.3515220751294	exact
hCoV-19/Indonesia/JK-NIHRD-MI.22.25071/2022|2022-02-25|2022-03-11	99.0852838310465	exact
hCoV-19/Indonesia/JK-NIHRD-MI.22.25070/2022|2022-02-25|2022-03-11	98.4026096314232	exact
hCoV-19/Indonesia/JK-NIHRD-MI.22.25513/2022|2022-02-25|2022-03-11	97.9687920365887	exact
hCoV-19/Indonesia/JK-NIHRD-MI.22.25073/2022|2022-02-25|2022-03-11	88.226392251816	exact
hCoV-19/Indonesia/JK-NIHRD-MI.22.24797/2022|2022-02-24|2022-03-11	95.0396825396825	exact
hCoV-19/Indonesia/NB-NIHRD-WGS.22.02693/2022|2022-02-07|2022-03-06	97.3633764923491	exact
hCoV-19/Indonesia/JK-NIHRD-MI.22.25072/2022|2022-02-25|2022-03-11	98.9776701641108	exact
hCoV-19/England/PHEC-YYD6Q1P/2022|2022-03-26|2022-04-11	98.5561263893086	exact
hCoV-19/Germany/RP-RKI-I-684140/2022|2022-03-10|2022-04-01	94.9242858588243	exact
hCoV-19/Wales/PHWC-PJD3N4/2022|2022-03-07|2022-03-23	98.1618140346169	parent
hCoV-19/England/PHEC-YYFP4DB/2022|2022-05-27|2022-06-13	98.4318334452653	exact
hCoV-19/India/TG-GMCH-ICMR-INSACOG-C-343784/2022|2022-02-05|2022-02-15	98.2792741421528	parent
hCoV-19/Wales/PHWC-PJFQJU/2022|2022-03-09|2022-03-28	99.6041995102808	exact
hCoV-19/India/LA-INSACOG/NII-11/2022|2022-02-18|2022-03-01	99.8820993060702	exact
hCoV-19/USA/NY-PRL-2022_0406_03C24/2022|2022-04-02|2022-04-11	99.5802833926533	exact
hCoV-19/England/PHEC-YYDTYO3/2022|2022-03-14|2022-03-29	99.4159309858682	exact
hCoV-19/England/PHEC-YYRBTDD/2022|2022-03-25|2022-04-13	99.7414372061786	exact
hCoV-19/England/PHEC-YYRXDMF/2022|2022-04-03|2022-04-20	97.5488383040247	exact
hCoV-19/England/PHEC-YYD4FON/2022|2022-03-22|2022-04-07	99.1576050476574	exact
hCoV-19/Singapore/1695/2022|2022-02-13|2022-02-18	99.5939597315436	exact
hCoV-19/USA/NY-PRL-2022_0408_02H11/2022|2022-04-05|2022-04-18	99.2982338325163	exact
hCoV-19/USA/NY-PRL-2022_0406_01D21/2022|2022-04-05|2022-04-11	99.64408031697	exact
hCoV-19/Singapore/6102/2022|2022-05-31|2022-06-07	99.4127516778524	exact
hCoV-19/England/PHEC-YYRC8KJ/2022|2022-04-01|2022-04-18	98.1569140900393	exact
hCoV-19/Australia/QLD0x00EA97/2022|2022-05-14|2022-05-23	99.8285887137432	exact
hCoV-19/USA/NY-PRL-220525_00K21/2022|2022-05-23|2022-06-06	99.1806856720728	exact
hCoV-19/India/DL-INSACOG-NII-756/2022|2022-06-06|2022-06-22	99.5644453378899	exact
hCoV-19/Sweden/01_SE100_22CS502919/2022|2022-02-27|2022-03-10	99.1513484502885	exact
hCoV-19/England/PHEC-YYRA5TP/2022|2022-04-07|2022-04-29	96.8097253005575	exact
hCoV-19/USA/NY-PRL-220516_04D09/2022|2022-05-13|2022-05-23	96.8939928142104	exact
hCoV-19/USA/NY-PRL-2022_0418_02B07/2022|2022-04-14|2022-04-25	99.7548772707431	exact
hCoV-19/USA/NY-PRL-220516_00E20/2022|2022-05-13|2022-05-23	99.7951507824568	exact
hCoV-19/USA/NY-PRL-220511_08C23/2022|2022-05-10|2022-05-23	99.4996810046674	exact
hCoV-19/USA/NY-PRL-0502_02H06/2022|2022-04-28|2022-05-09	93.4453781512605	exact
hCoV-19/USA/NY-PRL-0425_03D02/2022|2022-04-23|2022-05-09	99.3351465699607	exact
hCoV-19/USA/NY-PRL-0502_00D20/2022|2022-05-01|2022-05-09	99.6272415877493	exact
hCoV-19/USA/NY-PRL-0425_02G23/2022|2022-04-23|2022-05-02	98.8079247817327	exact
hCoV-19/USA/NY-PRL_0420_01D22/2022|2022-04-18|2022-05-02	99.687730844134	exact
hCoV-19/USA/NY-PRL-220513_00H20/2022|2022-05-11|2022-05-23	99.5500637969243	exact
hCoV-19/USA/NY-PRL-220516_04I06/2022|2022-05-13|2022-05-23	99.8220341828683	exact
hCoV-19/USA/NY-PRL-2022_0418_01A13/2022|2022-04-15|2022-04-25	99.3250503693754	exact
hCoV-19/USA/NY-PRL-2022_0509_02G12/2022|2022-05-05|2022-05-16	99.7347301971055	exact
hCoV-19/USA/NY-PRL-220511_03G04/2022|2022-05-10|2022-05-23	99.3216696329628	exact
hCoV-19/USA/NY-PRL-2022_0506_01I13/2022|2022-05-04|2022-05-16	99.4123770189047	exact
hCoV-19/USA/NY-PRL-2022_0418_01H19/2022|2022-04-15|2022-04-25	99.791820562756	exact
hCoV-19/USA/NY-PRL-0427_00B04/2022|2022-04-25|2022-05-09	99.0966788676584	exact
hCoV-19/USA/NY-PRL-0427_00H24/2022|2022-04-25|2022-05-09	98.7005573836546	exact
hCoV-19/USA/NY-PRL-220511_04E07/2022|2022-05-09|2022-05-23	98.9355271994627	exact
hCoV-19/USA/NY-PRL-220516_00L23/2022|2022-05-14|2022-05-23	99.7112252778617	exact
hCoV-19/USA/NY-PRL-220516_01H20/2022|2022-05-14|2022-05-23	98.9893224095091	exact
hCoV-19/USA/NY-PRL-2022_0509_00I06/2022|2022-05-04|2022-05-16	99.1101410342512	exact
hCoV-19/USA/NY-PRL-0506_00I03/2022|2022-05-03|2022-05-16	99.1135287599476	exact
hCoV-19/USA/NY-PRL_0420_00J16/2022|2022-04-17|2022-05-02	99.6541535155463	exact
hCoV-19/USA/NY-PRL-0429_01E20/2022|2022-04-26|2022-05-09	97.4178167287868	exact
hCoV-19/USA/NY-PRL-220516_03F14/2022|2022-05-14|2022-05-23	99.5533915379449	exact
hCoV-19/USA/NY-PRL-220511_05J21/2022|2022-05-09|2022-05-23	99.7246381678364	exact
hCoV-19/USA/NY-PRL-0429_02B12/2022|2022-04-27|2022-05-09	97.0348231975553	exact
hCoV-19/USA/NY-PRL-2022_0506_01I24/2022|2022-05-04|2022-05-16	98.989288472516	exact
hCoV-19/USA/NY-PRL_0420_02G13/2022|2022-04-19|2022-05-02	98.4451608570085	exact
hCoV-19/USA/NY-PRL-2022_0509_00G05/2022|2022-05-05|2022-05-16	99.7581620314389	exact
hCoV-19/USA/NY-PRL-220511_08F16/2022|2022-05-10|2022-05-23	99.7380880427118	exact
hCoV-19/USA/NY-PRL-0502_00K14/2022|2022-04-28|2022-05-09	99.8925381153872	exact
hCoV-19/USA/NY-PRL-0427_01I22/2022|2022-04-25|2022-05-09	99.748170035592	exact
hCoV-19/USA/NY-PRL-2022_0506_02I22/2022|2022-05-03|2022-05-16	99.7112349741455	exact
hCoV-19/USA/NY-PRL-2022_0509_01E22/2022|2022-05-05|2022-05-16	99.8287556242025	exact
hCoV-19/USA/NY-PRL-0429_00E12/2022|2022-04-26|2022-05-09	99.6272791377052	exact
hCoV-19/USA/NY-PRL-0425_02J12/2022|2022-04-23|2022-05-02	98.9959704499664	exact
hCoV-19/Indonesia/JK-NIHRD-MI.22.25048/2022|2022-02-25|2022-03-11	98.0259617971482	exact
hCoV-19/England/PHEC-YYRTF3B/2022|2022-04-01|2022-04-21	98.7060998151571	exact
hCoV-19/Chile/RM-51642/2022|2022-04-20|2022-05-12	99.6001478444945	exact
hCoV-19/USA/NY-PRL-0427_00E11/2022|2022-04-25|2022-05-09	99.7985901309164	exact
hCoV-19/USA/NY-PRL-220516_02I16/2022|2022-05-15|2022-05-23	98.4424826289819	exact
hCoV-19/England/PHEC-YYRWEIY/2022|2022-04-05|2022-04-25	98.7005137503778	exact
hCoV-19/Australia/NSW-RPAH-3023/2022|2022-05-08|2022-05-16	95.575847429072	exact
hCoV-19/Singapore/1068/2022|2022-01-24|2022-02-03	99.5272580969624	exact
hCoV-19/USA/NY-PRL_0420_00H22/2022|2022-04-17|2022-05-02	98.264052112014	exact
hCoV-19/USA/NY-PRL-220519_00G18/2022|2022-05-16|2022-05-30	99.5030555369015	exact
hCoV-19/Australia/QLD0x00EA99/2022|2022-05-14|2022-05-23	99.6201808342577	exact
hCoV-19/USA/NY-PRL-2022_0411_02C14/2022|2022-04-09|2022-04-18	88.5687420243133	exact
hCoV-19/USA/NY-PRL-2022_0411_00I06/2022|2022-04-09|2022-04-18	99.7918065815984	exact
hCoV-19/USA/NY-PRL_0420_02E04/2022|2022-04-19|2022-05-02	99.5131287354778	exact
hCoV-19/USA/NY-PRL-2022_0413_02G22/2022|2022-04-11|2022-04-25	98.9825727813035	exact
hCoV-19/Indonesia/JB-GS-WJHL-ITB-L85461/2022|2022-03-18|2022-03-28	98.3906732965999	exact
hCoV-19/Indonesia/JK-NIHRD-MI.22.28505/2022|2022-03-04|2022-03-19	98.7531507309696	exact
hCoV-19/Indonesia/JK-NIHRD-MI.22.25078/2022|2022-02-28|2022-03-19	99.8017139976475	exact
hCoV-19/Indonesia/JB-ITB-W03455/2022|2022-03-17|2022-04-04	98.6999462510078	exact
hCoV-19/Indonesia/JB-GS-WJHL-ITB-L84915/2022|2022-03-11|2022-03-22	99.5598561972919	exact
hCoV-19/USA/NY-PRL-2022_0408_01H04/2022|2022-04-05|2022-04-18	99.5567643799738	exact
hCoV-19/Indonesia/JB-ITB-W03453/2022|2022-03-17|2022-04-04	97.9338148832521	exact
hCoV-19/Indonesia/JK-CW62-0266/2022|2022-03-02|2022-03-21	99.4381833473507	exact
hCoV-19/Indonesia/JB-GS-WJHL-ITB-W03349/2022|2022-03-14|2022-03-28	99.4489802775258	exact
hCoV-19/USA/NY-PRL-220516_04D10/2022|2022-05-14|2022-05-23	99.2812038156657	exact
hCoV-19/Indonesia/JB-ITB-W03392/2022|2022-03-14|2022-04-04	99.5464014515154	exact
hCoV-19/USA/NY-PRL-0425_02I11/2022|2022-04-21|2022-05-02	97.4312481112118	exact
hCoV-19/Pakistan/NIH-B47-S18/2022|2022-03-22|2022-04-29	99.5532115022843	exact
hCoV-19/Slovakia/KE_22_00001109/2022|2022-04-18|2022-05-16	98.3228581991732	exact
hCoV-19/USA/NY-PRL-2022_0401_02A06/2022|2022-03-31|2022-04-11	99.1840161182001	exact
hCoV-19/USA/NY-PRL-0502_00J23/2022|2022-04-28|2022-05-09	99.8421706571745	exact
hCoV-19/USA/NY-PRL-2022_0406_02F21/2022|2022-04-04|2022-04-11	99.7481615795306	exact
hCoV-19/USA/RI-CDC-ASC210730913/2022|2022-03-01|2022-03-11	98.7765939569119	exact
hCoV-19/Sweden/01_SE100_22CS505088/2022|2022-05-02|2022-05-10	99.0205286461827	exact
hCoV-19/Sweden/01_SE100_22CS505064/2022|2022-04-30|2022-05-10	96.7898832684825	exact
hCoV-19/Sweden/01_SE100_22CS103947/2022|2022-05-08|2022-05-23	99.1312223265799	exact
hCoV-19/USA/NY-PRL-2022_0509_00D02/2022|2022-05-05|2022-05-16	99.7783747481531	exact
hCoV-19/USA/NY-PRL-220729_01C09/2022|2022-07-27|2022-08-08	99.2478173270651	exact
hCoV-19/India/HR-764937407/2022|2022-08-15|2022-09-07	99.0777692075522	parent
hCoV-19/India/DL-AIIMS-COVGE31364/2022|2022-07-14|2022-09-17	99.1667786587824	exact
hCoV-19/Venezuela/Dtt7378/2022|2022-11-24|2023-01-02	99.415361870842	exact
hCoV-19/USA/NY-PRL-220909_01B06/2022|2022-09-08|2022-09-18	99.5530313214142	exact
hCoV-19/Ireland/KY-Enfer-021122004_D8/2022|2022-11-02|2022-11-16	98.7696238276129	exact
hCoV-19/Israel/SMC-7102604/2022|2022-08-31|2022-09-29	98.7933584296854	exact
hCoV-19/USA/NY-PRL-221024_01D08/2022|2022-10-17|2022-10-30	98.9111439709638	exact
hCoV-19/USA/NY-PRL-220722_04L09/2022|2022-07-20|2022-08-01	99.7850834480674	exact
hCoV-19/USA/NY-PRL-221012_00A19/2022|2022-10-10|2022-10-23	99.6135103343976	exact
hCoV-19/England/UZA-UA-MI22411812/2022|2022-10-14|2022-11-02	96.2312993780467	exact
hCoV-19/India/DL-AIIMS-TN73470/2022|2022-06-14|2022-07-14	99.3760901650342	exact
hCoV-19/India/DL-AIIMS-COVTN72533/2022|2022-05-07|2022-07-14	99.2741636001485	exact
hCoV-19/USA/NY-PRL-220705_06K21/2022|2022-06-29|2022-07-11	98.6769199771651	exact
hCoV-19/USA/AR-PHL-2216600000224-31-F1-1/2022|2022-06-15|2022-07-12	86.2013368714521	exact
hCoV-19/India/DEL-INSACOG-NII-905/2022|2022-06-16|2022-06-29	99.2995274323826	exact
hCoV-19/Singapore/5744/2022|2022-05-24|2022-05-31	99.6241610738255	exact
hCoV-19/Brazil/SP-IB_158491/2022|2022-05-30|2022-06-22	98.4637058902455	exact
hCoV-19/Brazil/SP-IB_158435/2022|2022-06-02|2022-06-22	99.4128895896937	exact
hCoV-19/Brazil/SP-IB_158329/2022|2022-06-01|2022-06-22	98.9903394606199	exact
hCoV-19/Brazil/SP-IB_159209/2022|2022-06-07|2022-06-30	92.6764626945786	exact
hCoV-19/Brazil/SP-IB_158295/2022|2022-06-02|2022-06-22	99.4934925533342	exact
hCoV-19/Brazil/SP-IB_157987/2022|2022-05-27|2022-06-09	99.67127331276	exact
hCoV-19/Brazil/SP-IB_159303/2022|2022-06-08|2022-06-30	96.6724808801825	exact
hCoV-19/Brazil/SP-IB_157421/2022|2022-05-20|2022-06-07	99.711438445794	exact
hCoV-19/Brazil/SP-IB_159180/2022|2022-06-09|2022-06-30	97.8397960552797	exact
hCoV-19/Brazil/SP-IB_157991/2022|2022-05-27|2022-06-09	99.67127331276	exact
hCoV-19/Brazil/SP-IB_159181/2022|2022-06-09|2022-06-30	99.3557695534007	exact
hCoV-19/Brazil/SP-IB_159310/2022|2022-06-08|2022-06-30	98.8156746963699	exact
hCoV-19/USA/NY-PRL_0422_00C09/2022|2022-04-20|2022-05-02	99.7918135724119	exact
hCoV-19/France/IDF-CERBAHC-03548379/2022|2022-03-07|2022-03-22	98.5193392425463	exact
hCoV-19/USA/NY-PRL-2022_0312_00F11/2022|2022-03-09|2022-03-21	99.4190927101172	exact
hCoV-19/USA/NY-PRL-2022_0320_01F16/2022|2022-03-17|2022-03-28	99.8018937613324	exact
hCoV-19/Israel/CVL-8006738/2022|2022-05-08|2022-05-17	99.0037568764256	exact
hCoV-19/Spain/CT-HUGTiPM090YR6B6/2022|2022-04-13|2022-04-26	99.324415165367	exact
hCoV-19/Spain/CT-HUGTiPM091TE4C6/2022|2022-04-19|2022-05-04	99.2571927937618	exact
hCoV-19/France/IDF-CERBAHC-04136415/2022|2022-04-11|2022-04-22	98.6234219715283	exact
hCoV-19/England/PHEC-YYRAIBW/2022|2022-04-08|2022-04-28	96.252518468771	exact
hCoV-19/Thailand/NIC_BKK_13871/2022|2022-03-18|2022-04-11	99.4590417310665	exact
hCoV-19/Italy/VEN-IZSVe-22RS8219-1_RO/2022|2022-06-21|2022-07-04	96.3714016680118	exact
hCoV-19/Poland/Kce-3178/2022|2022-03-07|2022-03-14	98.0874592450674	exact
hCoV-19/Poland/Kce-1220/2022|2022-01-31|2022-02-05	98.1305897384171	exact
hCoV-19/USA/NY-PRL-2022_0312_00F20/2022|2022-03-11|2022-03-21	97.118097541314	exact
hCoV-19/Poland/Kce-3079/2022|2022-03-07|2022-03-10	99.1026416616253	exact
hCoV-19/USA/NY-PRL-220606_02B03/2022|2022-06-03|2022-06-13	99.633896483391	exact
hCoV-19/USA/NY-PRL-220613_01L12/2022|2022-06-12|2022-06-20	92.9478564709045	exact
hCoV-19/England/PHEC-YYFM1K9/2022|2022-05-17|2022-05-30	98.7270773157789	exact
hCoV-19/USA/NY-PRL-220606_02A08/2022|2022-06-03|2022-06-13	99.8656139761465	exact
hCoV-19/USA/NY-PRL-220624_00F24/2022|2022-06-22|2022-07-04	99.8084934820589	exact
hCoV-19/USA/NY-PRL-220603_02G12/2022|2022-05-31|2022-06-13	99.4826311899483	exact
hCoV-19/USA/NY-PRL-220624_02C07/2022|2022-06-21|2022-07-04	99.5632454224761	exact
hCoV-19/USA/NY-PRL-220705_06D18/2022|2022-06-29|2022-07-11	88.470066518847	parent
hCoV-19/England/PHEC-YYFK1GJ/2022|2022-05-13|2022-05-30	99.0257667887258	exact
hCoV-19/England/PHEC-YYFC8QY/2022|2022-05-21|2022-06-03	99.6138088521727	exact
hCoV-19/Denmark/DCGC-521528/2022|2022-05-23|2022-06-01	93.0030918134158	exact
hCoV-19/England/PHEC-YYFOH13/2022|2022-06-11|2022-06-24	99.8520113009552	exact
hCoV-19/USA/NY-PRL-220803_01J05/2022|2022-08-01|2022-08-15	85.8582804152807	discordant
hCoV-19/Chile/AI-84648/2022|2022-07-04|2022-07-25	99.1293239654419	exact
hCoV-19/Chile/AN-85818/2022|2022-07-07|2022-07-25	98.3327719770967	parent
hCoV-19/England/PHEC-YYGZXT3/2022|2022-08-21|2022-09-05	99.5062640647567	exact
hCoV-19/Denmark/DCGC-623005/2022|2022-12-09|2022-12-14	96.560997747672	exact
hCoV-19/Germany/SN-RKI-I-828914/2022|2022-05-16|2022-05-30	99.1525138725408	exact
hCoV-19/Sweden/01_SE100_22CS505369/2022|2022-05-18|2022-05-30	99.0601188278339	exact
hCoV-19/Israel/CVL-8007961/2022|2022-05-12|2022-06-06	88.5256905057556	exact
hCoV-19/Israel/CVL-8007785/2022|2022-05-21|2022-06-06	99.7113803403027	exact
hCoV-19/USA/NY-PRL-220705_04E10/2022|2022-06-30|2022-07-11	99.6674057649667	exact
hCoV-19/Peru/ANC-INS-20689/2022|2022-06-21|2022-07-13	98.9462026378495	exact
hCoV-19/USA/NY-PRL-220608_00D11/2022|2022-06-07|2022-06-13	99.7446579760785	exact
hCoV-19/USA/NY-PRL-220624_00E12/2022|2022-06-22|2022-07-04	99.0658916031047	exact
hCoV-19/Mexico/QUE_CIAD-IMSS_202201059201/2022|2022-06-09|2022-07-05	99.1682039241992	exact
hCoV-19/USA/NY-PRL-220808_00H09/2022|2022-08-04|2022-08-15	97.2048646106296	exact
hCoV-19/USA/WA-S20372/2022|2022-05-24|2022-06-17	99.220325312542	exact
hCoV-19/Germany/SN-RKI-I-897096/2022|2022-06-27|2022-07-19	98.6009752816546	exact
hCoV-19/USA/NY-PRL-220606_03E15/2022|2022-06-04|2022-06-13	98.3068498673027	exact
hCoV-19/USA/NY-PRL-220519_02C23/2022|2022-05-18|2022-05-30	99.7581051570637	exact
hCoV-19/USA/NY-PRL-220511_08D03/2022|2022-05-10|2022-05-23	95.5822078881946	exact
hCoV-19/Sweden/01_SE100_22CS104019/2022|2022-05-20|2022-06-07	97.0399704668255	exact
hCoV-19/Australia/SA357656/2022|2022-06-27|2022-07-11	99.212677904512	exact
hCoV-19/Singapore/7509/2022|2022-06-24|2022-07-13	99.2277992277992	exact
hCoV-19/Singapore/7514/2022|2022-06-24|2022-07-13	99.3285210676515	exact
hCoV-19/USA/NY-PRL-220705_05F23/2022|2022-06-30|2022-07-11	99.5531364445788	exact
hCoV-19/Denmark/DCGC-526303/2022|2022-06-05|2022-06-10	99.8454093292109	exact
hCoV-19/USA/VA-CAV_VAS3N_00012882_01/2022|2022-06-28|2022-07-12	99.6274792764372	exact
hCoV-19/USA/NY-PRL-220705_05C24/2022|2022-07-02|2022-07-11	99.6975908067605	exact
hCoV-19/USA/NY-PRL-220624_01I04/2022|2022-06-22|2022-07-04	99.0491869372396	exact
hCoV-19/USA/NY-PRL-220527_01C14/2022|2022-05-25|2022-06-13	99.3112253469072	exact
hCoV-19/USA/NY-PRL-220624_00E14/2022|2022-06-18|2022-07-04	99.6742014576966	exact
hCoV-19/USA/NY-PRL-220606_03C19/2022|2022-06-04|2022-06-13	99.8320231136196	exact
hCoV-19/USA/NY-PRL-220613_01I01/2022|2022-06-10|2022-06-20	98.3034334475576	exact
hCoV-19/USA/NY-PRL-220624_01B05/2022|2022-06-22|2022-07-04	99.7614728213398	exact
hCoV-19/USA/NY-PRL-220613_01F03/2022|2022-06-12|2022-06-20	92.1725400611415	exact
hCoV-19/USA/NY-PRL-220606_03G03/2022|2022-06-04|2022-06-13	98.9517890139425	exact
hCoV-19/England/PHEC-YYFAWIM/2022|2022-06-30|2022-07-12	95.9581694071758	exact
hCoV-19/USA/NY-PRL-220624_00A18/2022|2022-06-22|2022-07-04	98.9852491515742	exact
hCoV-19/England/PHEC-YYGXPCZ/2022|2022-07-25|2022-08-09	99.7579099559531	exact
hCoV-19/England/PHEC-YYGEW3D/2022|2022-07-14|2022-08-02	99.8117077435191	exact
hCoV-19/USA/NY-PRL-220624_00F13/2022|2022-06-22|2022-07-04	95.8541911641189	exact
hCoV-19/USA/NY-PRL-220923_01F09/2022|2022-09-22|2022-10-03	98.5452224163419	exact
hCoV-19/USA/NY-PRL-220926_01F18/2022|2022-09-21|2022-10-09	99.3482715759062	exact
hCoV-19/USA/NY-PRL-220916_00B18/2022|2022-09-15|2022-09-25	93.3557498318763	exact
hCoV-19/USA/NY-PRL-220930_01L24/2022|2022-09-27|2022-10-09	99.244104011288	exact
hCoV-19/USA/NY-PRL-220727_00E21/2022|2022-07-21|2022-08-08	99.8118722074781	exact
hCoV-19/USA/NY-PRL-220810_01F09/2022|2022-08-09|2022-08-22	99.7480431350153	exact
hCoV-19/USA/NY-PRL-220919_00H16/2022|2022-09-15|2022-09-25	99.5797047846407	exact
hCoV-19/USA/NY-PRL-221024_00E08/2022|2022-10-19|2022-10-30	99.3342523788709	exact
hCoV-19/Australia/VIC71314/2022|2022-09-18|2022-09-26	97.4661878712622	exact
hCoV-19/USA/NY-PRL-220719_03G13/2022|2022-07-15|2022-07-25	99.6539327352753	exact
hCoV-19/England/PHEC-YYFH484/2022|2022-06-29|2022-07-18	99.465384486063	exact
hCoV-19/England/PHEC-YYGR73N/2022|2022-07-12|2022-07-29	99.7011517410429	exact
hCoV-19/Sweden/01_SE100_22CS505700/2022|2022-06-13|2022-06-20	98.97671609743	exact
hCoV-19/USA/NY-PRL-220606_03J18/2022|2022-06-04|2022-06-13	99.7312911460433	exact
hCoV-19/England/PHEC-YYG8U6H/2022|2022-07-14|2022-08-01	99.0429175901672	exact
hCoV-19/USA/NY-PRL-220803_00I08/2022|2022-08-01|2022-08-15	99.6137310224372	exact
hCoV-19/Chile/RM-78496/2022|2022-06-21|2022-07-10	95.829132217517	exact
hCoV-19/USA/NY-PRL-220803_01I22/2022|2022-08-01|2022-08-15	99.5499429032041	exact
hCoV-19/France/ARA-CFD220035453601/2022|2022-06-27|2022-07-04	97.4573705983251	parent
hCoV-19/USA/NY-PRL-220705_05E17/2022|2022-07-02|2022-07-11	99.808564231738	exact
hCoV-19/USA/NY-PRL-220705_06A07/2022|2022-06-29|2022-07-11	99.734632180047	exact
hCoV-19/USA/NY-PRL-220705_01G06/2022|2022-06-29|2022-07-11	99.8253568429891	exact
hCoV-19/USA/AR-PHL-M00600789-F1-1/2022|2022-06-29|2022-07-15	96.195853076587	exact
hCoV-19/USA/NY-PRL-220629_04E14/2022|2022-06-23|2022-07-11	99.8957878105355	exact
hCoV-19/USA/NY-PRL-220629_03B07/2022|2022-06-23|2022-07-11	98.1913534592886	exact
hCoV-19/USA/NY-PRL-220708_05D22/2022|2022-07-04|2022-07-18	99.8119227539882	exact
hCoV-19/USA/NY-PRL-220710_01C12/2022|2022-07-08|2022-07-18	99.3684917702385	exact
hCoV-19/Denmark/DCGC-544845/2022|2022-07-03|2022-07-11	97.4668234503612	exact
hCoV-19/Denmark/DCGC-548172/2022|2022-07-10|2022-07-15	99.781622711238	exact
hCoV-19/Denmark/DCGC-543052/2022|2022-07-01|2022-07-07	99.7144296993113	exact
hCoV-19/Denmark/DCGC-547100/2022|2022-07-05|2022-07-14	95.7567612968251	exact
hCoV-19/Denmark/DCGC-549756/2022|2022-07-11|2022-07-21	92.8197029769505	exact
hCoV-19/USA/NY-PRL-220722_04G23/2022|2022-07-20|2022-08-01	99.7312640666465	exact
hCoV-19/USA/NY-PRL-220708_00J14/2022|2022-07-07|2022-07-18	99.4188780651663	exact
hCoV-19/USA/NY-PRL-220708_01C21/2022|2022-07-06|2022-07-18	98.9795575845054	exact
hCoV-19/USA/NY-PRL-220719_02J16/2022|2022-07-15|2022-07-25	99.8253392449281	exact
hCoV-19/Brazil/SP-IB_159761/2022|2022-06-09|2022-06-30	98.1346037710528	exact
hCoV-19/Brazil/SP-IB_159785/2022|2022-06-09|2022-06-30	98.764769065521	exact
hCoV-19/Brazil/CE-FIOCRUZ-101114CE/2022|2022-06-30|2022-08-12	99.8453781512605	exact
hCoV-19/USA/NY-PRL-220819_02E07/2022|2022-08-18|2022-08-28	99.3988245172124	exact
hCoV-19/Brazil/RN-FIOCRUZ-21440/2022|2022-07-22|2022-10-20	99.5193115734983	exact
hCoV-19/Israel/SMC-7107968/2022|2022-10-27|2022-11-07	99.2099778121428	exact
hCoV-19/Brazil/CE-FIOCRUZ-104293CE/2022|2022-07-27|2022-08-19	98.909615513655	exact
hCoV-19/Brazil/SP-IB_CEVC_2202863/2022|2022-08-10|2022-10-20	98.4659893695755	exact
hCoV-19/Brazil/CE-FIOCRUZ-109108CE/2022|2022-08-05|2022-09-22	97.5865194186164	exact
hCoV-19/USA/NY-PRL-220819_01D03/2022|2022-08-16|2022-08-28	99.4492023509656	exact
hCoV-19/Brazil/SP-IB_160162/2022|2022-06-12|2022-07-01	99.5866518802299	exact
hCoV-19/USA/NY-PRL-220606_03D04/2022|2022-06-04|2022-06-13	99.8085578021092	exact
hCoV-19/USA/NY-PRL-220729_01I15/2022|2022-07-26|2022-08-08	98.2836221953513	exact
hCoV-19/USA/NY-PRL-220708_03K01/2022|2022-07-05|2022-07-18	97.6252855031573	exact
hCoV-19/France/NAQ-cerba-22Q0518436/2022|2022-07-11|2022-08-09	99.0059775673316	exact
hCoV-19/England/PHEC-YYGOWI4/2022|2022-07-26|2022-08-12	99.2770193019033	exact
hCoV-19/USA/NY-PRL-220808_01D19/2022|2022-08-06|2022-08-15	99.7447265887411	exact
hCoV-19/Spain/CT-HUGTiPM105YA3D12/2022|2022-06-10|2022-07-19	97.5845735210132	exact
hCoV-19/Slovakia/BA_22_00034373/2022|2022-07-17|2022-08-19	97.6011541300409	exact
hCoV-19/USA/NY-PRL-220705_02A17/2022|2022-07-03|2022-07-11	99.6238202398146	exact
hCoV-19/USA/NY-PRL-220708_04E13/2022|2022-07-05|2022-07-18	99.7548278757347	exact
hCoV-19/Spain/MD-HGUGM-6672625/2022|2022-07-11|2022-07-22	98.8603892829529	exact
hCoV-19/USA/NY-PRL-220615_02B21/2022|2022-06-14|2022-06-27	97.9242938232627	exact
hCoV-19/USA/NY-PRL-220615_02F01/2022|2022-06-14|2022-06-27	99.8186276156249	exact
hCoV-19/USA/IL-C22WGS5100/2022|2022-07-11|2022-08-04	99.0927419354839	exact
hCoV-19/England/PHEC-YYF1HO3/2022|2022-06-15|2022-06-29	99.7313723514993	exact
hCoV-19/France/IDF-HMN-22082160005/2022|2022-08-15|2022-09-13	99.4751715785224	exact
hCoV-19/England/PHEC-YYG1B57/2022|2022-07-31|2022-08-15	99.486197864195	exact
hCoV-19/USA/NY-PRL-220812_00C16/2022|2022-08-10|2022-08-22	98.9923756423605	exact
hCoV-19/USA/NY-PRL-220627_00G13/2022|2022-06-22|2022-07-04	99.6674504534767	exact
hCoV-19/England/PHEC-YYGX1HT/2022|2022-07-25|2022-08-09	99.0252100840336	exact
hCoV-19/England/PHEC-YYGWHC7/2022|2022-08-12|2022-08-25	99.2345140171227	exact
hCoV-19/England/PHEC-YYF4XOS/2022|2022-06-28|2022-07-15	95.1260504201681	exact
hCoV-19/USA/NY-PRL-220812_00K13/2022|2022-08-09|2022-08-22	98.0788607509908	exact
hCoV-19/Peru/LOR-INS-25991/2022|2022-07-15|2022-09-05	99.1444675568677	exact
hCoV-19/Chile/RM-93665/2022|2022-07-31|2022-08-08	95.8366935483871	exact
hCoV-19/England/PHEC-YYGASK9/2022|2022-08-28|2022-09-12	91.4257897740625	parent
hCoV-19/USA/NY-PRL-220824_02B22/2022|2022-08-22|2022-09-04	99.8253509773628	exact
hCoV-19/England/PHEC-YYG18YQ/2022|2022-08-03|2022-08-16	99.1226890756302	exact
hCoV-19/USA/NY-PRL-220914_00K06/2022|2022-09-10|2022-09-25	99.0999160369437	exact
hCoV-19/Denmark/DCGC-532334/2022|2022-06-17|2022-06-22	99.76146480766	exact
hCoV-19/USA/NY-PRL-220729_02A13/2022|2022-07-27|2022-08-08	99.7312008601572	exact
hCoV-19/Denmark/DCGC-541862/2022|2022-07-01|2022-07-06	99.7883420124307	exact
hCoV-19/Peru/LIM-UPCH-3413/2022|2022-07-18|2022-09-28	98.8606573906029	exact
hCoV-19/Denmark/DCGC-584681/2022|2022-09-21|2022-09-28	99.1568126847622	exact
hCoV-19/France/OCC-ALPIGENE-2212080134/2022|2022-12-05|2023-01-05	96.844937773293	exact
hCoV-19/England/PHEC-YYG59KO/2022|2022-09-14|2022-09-29	99.4561750981906	exact
hCoV-19/France/BFC-HMN-22102190190/2022|2022-10-10|2022-11-10	99.3143778987699	exact
hCoV-19/France/GES-HMN-22102170514/2022|2022-10-03|2022-11-10	98.978288633461	exact
hCoV-19/England/PHEC-YYGPJWQ/2022|2022-07-24|2022-08-08	98.674585598282	exact
hCoV-19/Wales/PHWC-PKGX5K/2022|2022-10-03|2022-11-04	98.7787693752936	exact
hCoV-19/England/PHEC-YYGJOWX/2022|2022-07-20|2022-08-04	94.2911800241643	exact
hCoV-19/England/PHEC-YYFXJ9I/2022|2022-06-07|2022-06-21	99.6509598603839	exact
hCoV-19/USA/VA-VTVAS3-GSC40510/2022|2022-11-05|2022-12-05	99.0584754026699	exact
hCoV-19/Denmark/DCGC-535683/2022|2022-06-19|2022-06-24	97.077103981186	exact
hCoV-19/England/PHEC-YYFTP4S/2022|2022-06-12|2022-06-27	99.6974789915966	exact
hCoV-19/Mexico/VER_CIAD-IMSS_202201063967/2022|2022-06-23|2022-07-11	99.3358824713222	exact
hCoV-19/Mexico/CMX_IBT_IMSS_7683/2022|2022-05-24|2022-06-22	98.9808617268171	exact
hCoV-19/Mexico/CMX_LANGEBIO_IMSS_8878/2022|2022-06-09|2022-07-12	98.8571428571429	exact
hCoV-19/Mexico/VER_CIAD-IMSS_202201063969/2022|2022-06-23|2022-07-11	99.6844366859138	exact
hCoV-19/USA/NY-PRL-220705_05H15/2022|2022-07-02|2022-07-11	99.1905145774553	exact
hCoV-19/Mexico/MEX_IBT_IMSS_8205/2022|2022-06-14|2022-07-01	99.9630003363606	exact
hCoV-19/England/PHEC-YYFS3SE/2022|2022-06-23|2022-07-11	99.7247768006981	exact
hCoV-19/USA/NY-PRL-220824_00G11/2022|2022-08-20|2022-09-04	99.7380088673922	exact
hCoV-19/USA/CA-LACPHL-AF11979/2022|2022-06-20|2022-07-13	98.0020181634712	exact
hCoV-19/Denmark/DCGC-543305/2022|2022-07-02|2022-07-07	99.4456576516042	exact
hCoV-19/USA/NY-PRL-220530_04K22/2022|2022-05-28|2022-06-13	98.9520354695687	exact
hCoV-19/England/PHEC-YYFTNRQ/2022|2022-06-11|2022-06-27	99.5264960709248	exact
hCoV-19/Italy/ABR-IZSGC-40399/2022|2022-07-02|2022-07-13	99.4998489476688	exact
hCoV-19/USA/NY-PRL-220705_02G03/2022|2022-07-02|2022-07-11	99.6943436786242	exact
hCoV-19/USA/NY-PRL-220627_00C09/2022|2022-06-21|2022-07-04	99.1603694374475	exact
hCoV-19/Brazil/CE-FIOCRUZ-102133CE/2022|2022-07-01|2022-08-12	99.576456351474	exact
hCoV-19/Brazil/CE-FIOCRUZ-92067CE/2022|2022-06-18|2022-06-30	98.9107779197203	exact
hCoV-19/Brazil/CE-FIOCRUZ-101160CE/2022|2022-06-29|2022-08-12	99.58317926653	exact
hCoV-19/Brazil/CE-FIOCRUZ-96038CE/2022|2022-06-26|2022-07-29	99.2436720562036	exact
hCoV-19/Brazil/CE-FIOCRUZ-96100CE/2022|2022-06-28|2022-07-29	97.3744368990789	exact
hCoV-19/Brazil/CE-FIOCRUZ-101068CE/2022|2022-07-13|2022-08-12	98.7391143539222	exact
hCoV-19/Brazil/CE-FIOCRUZ-94132CE/2022|2022-06-23|2022-07-15	99.6403119537448	exact
hCoV-19/Brazil/CE-FIOCRUZ-101171CE/2022|2022-07-01|2022-08-12	99.6066830268599	exact
hCoV-19/Brazil/CE-FIOCRUZ-95088CE/2022|2022-06-15|2022-07-29	99.0991293825003	exact
hCoV-19/Brazil/SC-FIOCRUZ-16472/2022|2022-06-24|2022-07-27	99.8554427486049	exact
hCoV-19/Philippines/PH-PGCMIN633/2022|2022-07-17|2022-08-09	99.3222841038717	exact
hCoV-19/Philippines/PH-PGCMIN412/2022|2022-06-29|2022-08-03	99.7681373702073	exact
hCoV-19/Philippines/PH-PGCMIN755/2022|2022-07-12|2022-08-17	99.1344024693015	exact
hCoV-19/Philippines/PH-PGCMIN427/2022|2022-06-27|2022-08-03	99.4330000671006	exact
hCoV-19/Philippines/PH-PGCMIN390/2022|2022-07-03|2022-08-03	99.4799704757431	exact
hCoV-19/Philippines/PH-PGCMIN447/2022|2022-07-01|2022-08-03	90.9121462660483	exact
hCoV-19/Philippines/PH-PGCMIN354/2022|2022-06-23|2022-07-26	99.3524793665705	exact
hCoV-19/Philippines/PH-PGCMIN484/2022|2022-06-30|2022-08-09	99.6275917600483	exact
hCoV-19/Philippines/PH-PGCMIN848/2022|2022-07-18|2022-08-17	93.7529356505402	exact
hCoV-19/Philippines/PH-PGCMIN386/2022|2022-07-04|2022-08-03	98.9715668481549	exact
hCoV-19/Philippines/PH-PGCMIN689/2022|2022-07-11|2022-08-09	99.2887338119842	exact
hCoV-19/Philippines/PH-PGCMIN520/2022|2022-07-01|2022-08-17	99.4095148627793	exact
hCoV-19/Philippines/PH-PGCMIN509/2022|2022-07-06|2022-08-17	99.550426088707	exact
hCoV-19/Philippines/PH-PGCMIN691/2022|2022-07-11|2022-08-09	96.2221103841637	exact
hCoV-19/Philippines/PH-PGCMIN564/2022|2022-07-08|2022-08-17	99.6175266724821	exact
hCoV-19/Philippines/PH-PGCMIN394/2022|2022-07-02|2022-08-03	99.1297043010753	exact
hCoV-19/Philippines/PH-PGCMIN560/2022|2022-07-06|2022-08-17	99.6443669059921	exact
hCoV-19/Philippines/PH-PGCMIN418/2022|2022-06-28|2022-08-03	99.2573924731183	exact
hCoV-19/Philippines/PH-PGCMIN425/2022|2022-06-27|2022-08-03	99.0907260770366	exact
hCoV-19/Philippines/PH-PGCMIN561/2022|2022-07-06|2022-08-17	99.4095148627793	exact
hCoV-19/Philippines/PH-PGCMIN453/2022|2022-07-05|2022-08-03	95.7319532195188	exact
hCoV-19/Indonesia/JK-GS-FKUNPAD-12840/2022|2022-07-21|2022-08-18	99.1562174336908	exact
hCoV-19/USA/NY-PRL-220715_03C15/2022|2022-07-14|2022-07-25	98.7224314147391	exact
hCoV-19/USA/NY-PRL-220819_01L02/2022|2022-08-17|2022-08-28	99.103304674906	exact
hCoV-19/Singapore/11427/2022|2022-09-07|2022-09-12	99.6106598644022	exact
hCoV-19/Sweden/01_SE100_22CS506649/2022|2022-07-22|2022-08-05	98.0809233040328	exact
hCoV-19/England/PHEC-YYGATEE/2022|2022-08-27|2022-09-08	99.6911611668737	exact
hCoV-19/England/PHEC-YYFZ1PY/2022|2022-06-27|2022-07-11	99.2715187323755	exact
hCoV-19/USA/NY-PRL-220824_00K11/2022|2022-08-19|2022-09-04	99.7514777001612	exact
hCoV-19/England/PHEC-YYFS4FK/2022|2022-06-25|2022-07-11	99.7314264612079	exact
hCoV-19/USA/NY-PRL-220808_00D04/2022|2022-08-05|2022-08-15	99.5936051588634	exact
hCoV-19/USA/NY-PRL-220729_01H02/2022|2022-07-27|2022-08-08	99.8219983207389	exact
hCoV-19/USA/NY-PRL-220722_04H19/2022|2022-07-20|2022-08-01	99.5264006449012	exact
hCoV-19/France/BFC-HMN-22082030417/2022|2022-08-01|2022-08-19	98.9744107064797	exact
hCoV-19/USA/NY-PRL-220710_01J24/2022|2022-07-07|2022-07-18	93.4699361773598	exact
hCoV-19/England/PHEC-YYGIFI9/2022|2022-08-06|2022-08-26	99.3755665223084	exact
hCoV-19/USA/NY-PRL-220803_01I09/2022|2022-07-29|2022-08-15	97.8941358232015	exact
hCoV-19/USA/NY-PRL-220708_04B17/2022|2022-07-05|2022-07-18	99.0865126276196	exact
hCoV-19/USA/NY-PRL-220805_00H08/2022|2022-08-04|2022-08-22	99.7884130982368	exact
hCoV-19/USA/NY-PRL-220902_00C24/2022|2022-08-31|2022-09-11	98.7909725953788	exact
hCoV-19/USA/NY-PRL-220819_02B03/2022|2022-08-18|2022-08-28	98.6230058774139	exact
hCoV-19/Poland/Kce-4756/2022|2022-08-05|2022-09-11	97.7784499563084	exact
hCoV-19/Poland/Kce-4408/2022|2022-07-25|2022-08-04	98.8976272097869	exact
hCoV-19/Poland/Kce-4467/2022|2022-08-01|2022-08-04	99.5866102036701	exact
hCoV-19/USA/NY-PRL-220824_01L22/2022|2022-08-23|2022-09-04	99.7648876498841	exact
hCoV-19/USA/NY-PRL-220708_01B21/2022|2022-07-04|2022-07-18	98.9219505642128	exact
hCoV-19/USA/NY-PRL-220805_00C04/2022|2022-08-03|2022-08-22	99.3115260612574	exact
hCoV-19/England/PHEC-YYF4K7B/2022|2022-06-30|2022-07-15	99.7344537815126	exact
hCoV-19/USA/IL-C22WGS4899/2022|2022-07-13|2022-08-04	99.7883135647324	exact
hCoV-19/USA/NY-PRL-220909_00A24/2022|2022-09-07|2022-09-18	98.7798319327731	exact
hCoV-19/England/PHEC-YYF4YJW/2022|2022-07-01|2022-07-14	99.6475918778319	exact
hCoV-19/England/PHEC-YYFQK74/2022|2022-06-02|2022-06-17	99.7246474143721	exact
hCoV-19/England/PHEC-YYFWIRI/2022|2022-06-20|2022-07-04	99.0871257886965	exact
hCoV-19/USA/NY-PRL-220819_00G24/2022|2022-08-16|2022-08-28	99.5058823529412	exact
hCoV-19/France/BFC-HMN-22092070388/2022|2022-09-05|2022-09-15	98.3439148107091	exact
hCoV-19/USA/NY-PRL-220729_02E12/2022|2022-07-26|2022-08-08	99.8119038022303	exact
hCoV-19/USA/VA-CAV_VAS3N_00012813_01/2022|2022-06-21|2022-07-12	96.1081661410454	exact
hCoV-19/USA/NY-PRL-220907_00I04/2022|2022-09-02|2022-09-11	98.8849331631625	exact
hCoV-19/USA/OH-PLMI-H3KHK-15696/2022|2022|2022-12-27	99.0586653219028	exact
hCoV-19/England/PHEC-YYGFDWR/2022|2022-07-12|2022-07-29	99.1394957983193	exact
hCoV-19/Italy/ABR-IZSGC-44124/2022|2022-08-29|2022-09-09	99.3692545125143	exact
hCoV-19/France/PAC-cerba-22Q0278614/2022|2022-06-27|2022-08-09	96.7291288870979	exact
hCoV-19/Australia/SA430690/2022|2022-07-27|2022-08-08	99.4483686511941	exact
hCoV-19/England/PHEC-YYGSPYY/2022|2022-08-17|2022-08-29	98.5393371612773	exact
hCoV-19/England/PHEC-YY8YGFJ/2022|2022-09-29|2022-10-14	99.3384377728524	exact
hCoV-19/England/PHEC-YYG5XCH/2022|2022-09-12|2022-09-26	99.6978446249916	exact
hCoV-19/England/PHEC-YYG76XD/2022|2022-09-24|2022-10-10	98.6990284734595	exact
hCoV-19/England/PHEC-YYG3TAF/2022|2022-08-31|2022-09-14	99.2210059767645	exact
hCoV-19/England/PHEC-YY8Y6HN/2022|2022-10-04|2022-10-17	99.5067610643224	exact
hCoV-19/England/PHEC-YY8Y3NH/2022|2022-10-01|2022-10-17	99.6308229292522	exact
hCoV-19/England/PHEC-YY8NWIS/2022|2022|2022-10-17	99.432009141628	exact
hCoV-19/England/PHEC-YY8N8U8/2022|2022-10-02|2022-10-17	99.7851411689663	exact
hCoV-19/England/PHEC-YYG3F9D/2022|2022-08-30|2022-09-12	98.948959032908	exact
hCoV-19/England/PHEC-YYGHWTK/2022|2022-09-16|2022-10-03	99.6977634495265	exact
hCoV-19/USA/NY-PRL-220919_00F15/2022|2022-09-11|2022-09-25	97.8081086532643	exact
hCoV-19/USA/NY-PRL-220824_01B08/2022|2022-08-23|2022-09-04	86.4843986161959	exact
hCoV-19/USA/NY-PRL-220831_00E02/2022|2022-08-28|2022-09-11	99.7245734246943	exact
hCoV-19/USA/NY-PRL-220708_03E05/2022|2022-07-07|2022-07-18	98.4248530646516	exact
hCoV-19/USA/NY-PRL-220824_00L06/2022|2022-08-21|2022-09-04	99.1200080609949	exact
hCoV-19/USA/NY-PRL-220722_04D12/2022|2022-07-20|2022-08-01	99.72791400739	exact
hCoV-19/USA/NY-PRL-220729_01A14/2022|2022-07-27|2022-08-08	92.1374353462753	exact
hCoV-19/USA/NY-PRL-220719_03K12/2022|2022-07-15|2022-07-25	99.1937109453739	exact
hCoV-19/Indonesia/JK-NIHRD-WGS-22-30290/2022|2022-10-28|2022-11-11	98.4640720575385	exact
hCoV-19/Chongqing/WZCDC-042/2022|2022-12-22|2023-01-27	99.4453781512605	exact
hCoV-19/Taiwan/F77902/2023|2023-01-08|2023-01-18	99.653676742544	exact
hCoV-19/England/PHEC-YY8UX8I/2022|2022-12-17|2022-12-30	96.1719274680994	parent
hCoV-19/Beijing/BJCDC-3166/2022|2022-12-11|2023-01-02	99.076561450638	exact
hCoV-19/Shaanxi/SXCDC-A008/2023|2023-01-02|2023-01-28	99.3890567304465	exact
hCoV-19/England/PHEC-YYGHF5F/2022|2022-09-15|2022-09-30	99.7884557268057	exact
hCoV-19/England/PHEC-YYGHJP6/2022|2022-09-15|2022-10-03	98.8822127488168	exact
hCoV-19/Denmark/DCGC-604724/2022|2022-10-26|2022-11-03	99.7749034100454	exact
hCoV-19/USA/NY-PRL-221128_01B15/2022|2022-11-21|2022-12-04	99.3651966546871	exact
hCoV-19/USA/IL-C22WGS8548/2022|2022-11-10|2022-11-30	98.5450268817204	exact
hCoV-19/France/BFC-HMN-22092130169/2022|2022-09-05|2022-09-22	98.9544109736417	exact
hCoV-19/USA/NY-PRL-220930_02B18/2022|2022-09-29|2022-10-09	98.8883291351805	exact
hCoV-19/USA/OH-PLMI-HCF7G-16049/2022|2022|2023-01-09	99.677267531769	exact
hCoV-19/USA/NY-PRL-220919_00J02/2022|2022-09-18|2022-09-28	99.4520640043028	exact
hCoV-19/Guatemala/10664-LNS/2022|2022-12-12|2023-01-03	99.1059124063057	exact
hCoV-19/USA/OH-PLMI-H3KHK-15620/2022|2022|2022-12-27	98.8102040130407	exact
hCoV-19/Guatemala/9510-LNS/2022|2022-11-16|2022-12-20	99.7042414465282	exact
hCoV-19/USA/IL-C22WGS8286/2022|2022-10-27|2022-11-30	98.0612210611203	exact
hCoV-19/Guatemala/9302-LNS/2022|2022-10-19|2022-11-23	98.6886348352387	exact
hCoV-19/Guatemala/9263-LNS/2022|2022-10-07|2022-11-03	96.8351233965186	exact
hCoV-19/Guatemala/9310-LNS/2022|2022-10-20|2022-11-23	99.0755059503799	exact
hCoV-19/USA/AR-PHL-2226200000174-31-F1-1/2022|2022-09-19|2022-10-03	98.6892518652954	exact
hCoV-19/Wales/PHWC-PKEUGP/2022|2022-12-05|2022-12-22	99.597328948693	exact
hCoV-19/Indonesia/SB-NIHRD-WGS-22-27388/2022|2022-09-20|2022-10-16	99.8284964858594	exact
hCoV-19/Chile/VS-125648/2022|2022-11-06|2022-11-21	98.6793023490271	exact
hCoV-19/Indonesia/JK-WJHL-ITB-NIHRD-W04806/2022|2022-10-17|2022-11-30	93.0455232655804	exact
hCoV-19/Chile/VS-123520/2022|2022-10-26|2022-11-16	98.4205397049434	exact
hCoV-19/Sweden/01_SE100_22CS508174/2022|2022-09-14|2022-09-26	98.5539824196471	exact
hCoV-19/Italy/ABR-IZSGC-51247/2022|2022-11-11|2022-11-25	99.5705562638395	exact
hCoV-19/Italy/ABR-IZSGC-50737/2022|2022-11-08|2022-11-16	99.6108166141045	exact
hCoV-19/Israel/CVL-8009654/2022|2022-07-28|2022-08-15	97.8459989934575	exact
hCoV-19/USA/CT-YPL22-39174/2022|2022-07-22|2022-08-01	99.1728033894885	exact
hCoV-19/USA/NY-PRL-220819_00I02/2022|2022-08-16|2022-08-28	94.7993007463188	exact
hCoV-19/USA/NY-PRL-220912_00E11/2022|2022-09-10|2022-09-18	98.3562472688158	exact
hCoV-19/USA/NY-PRL-221214_00I12/2022|2022-12-12|2022-12-24	99.5965844147112	exact
hCoV-19/Israel/ICH-741192130/2022|2022-11-18|2022-11-27	98.9712210866057	exact
hCoV-19/Israel/SMC-7107240/2022|2022-10-21|2022-11-06	99.0755370289441	exact
hCoV-19/Germany/BB-RKI-I-1069719/2022|2022-12-06|2022-12-21	99.0415657788539	exact
hCoV-19/Chile/RM-94769/2022|2022-08-01|2022-08-10	98.9514014922363	exact
hCoV-19/USA/NY-PRL-220719_03E12/2022|2022-07-15|2022-07-25	99.7682619647355	exact
hCoV-19/USA/NY-PRL-220710_01K22/2022|2022-07-09|2022-07-18	99.8186276156249	exact
hCoV-19/USA/NY-PRL-220705_05C13/2022|2022-07-02|2022-07-11	99.667483961979	exact
hCoV-19/USA/NY-PRL-220705_01E20/2022|2022-06-30|2022-07-11	97.8389329731555	exact
hCoV-19/USA/NY-PRL-220713_02K10/2022|2022-07-11|2022-07-25	99.7914985203121	exact
hCoV-19/USA/NY-PRL-220719_04H02/2022|2022-07-16|2022-08-01	99.5121622985567	exact
hCoV-19/Denmark/DCGC-543405/2022|2022-07-02|2022-07-07	98.9215521585755	exact
hCoV-19/USA/NY-PRL-220705_05I06/2022|2022-07-02|2022-07-11	98.521654403118	exact
hCoV-19/Wales/PHWC-PJ9R95/2022|2022-06-30|2022-07-18	99.3308450183261	exact
hCoV-19/England/PHEC-YYFZH37/2022|2022-06-23|2022-07-11	98.6884143265512	exact
hCoV-19/Wales/PHWC-PJH73W/2022|2022-05-29|2022-06-16	99.6065772218299	exact
hCoV-19/Wales/PHWC-PJ7D6N/2022|2022-06-13|2022-06-30	99.072950377562	exact
hCoV-19/England/PHEC-YYGJBZA/2022|2022-07-20|2022-08-02	99.2534050781907	exact
hCoV-19/England/PHEC-YYFSZQ5/2022|2022-06-26|2022-07-11	99.4662100916507	exact
hCoV-19/Wales/PHWC-PKBCCS/2022|2022-07-13|2022-08-01	96.3382649630128	exact
hCoV-19/England/PHEC-YYGFB7W/2022|2022-07-13|2022-07-29	98.574070960148	exact
hCoV-19/England/PHEC-YYFTWAU/2022|2022-06-10|2022-06-27	99.5033057019163	exact
hCoV-19/USA/NY-PRL-220727_01E05/2022|2022-07-25|2022-08-08	99.8186215235792	exact
hCoV-19/USA/NY-PRL-220708_00J21/2022|2022-07-05|2022-07-18	97.5146935348447	exact
hCoV-19/USA/NY-PRL-220606_02C24/2022|2022-06-03|2022-06-13	99.6775818639799	exact
hCoV-19/USA/NY-PRL-220708_06D19/2022|2022-07-06|2022-07-18	98.7740158538224	exact
hCoV-19/USA/NY-PRL-220725_00K07/2022|2022-07-22|2022-08-01	99.0427568602425	exact
hCoV-19/USA/NY-PRL-220705_06A05/2022|2022-06-29|2022-07-11	99.8152626629047	exact
hCoV-19/England/PHEC-YYGNW9D/2022|2022-07-13|2022-07-25	99.5133574976507	exact
hCoV-19/Mexico/SON-IBT-IMSS-8796/2022|2022-07-21|2022-08-13	97.1592819202582	exact
hCoV-19/USA/NY-PRL-220624_01I03/2022|2022-06-22|2022-07-04	99.4760881246642	exact
hCoV-19/England/PHEC-YYFZDXM/2022|2022-06-24|2022-07-11	98.2873262139835	exact
hCoV-19/USA/NY-PRL-220725_03H06/2022|2022-07-22|2022-08-01	99.5700369499496	exact
hCoV-19/USA/NY-PRL-220815_00F09/2022|2022-08-12|2022-08-22	93.2226181671485	exact
hCoV-19/USA/NY-PRL-220606_04H15/2022|2022-06-05|2022-06-13	99.7682697474476	exact
hCoV-19/Peru/LIM-INS-21167/2022|2022-06-24|2022-07-13	99.6812722270684	exact
hCoV-19/Romania/IL_529259/2022|2022-07-27|2022-08-19	98.8567201318134	exact
hCoV-19/Denmark/DCGC-542256/2022|2022-07-01|2022-07-06	98.4176045691248	exact
hCoV-19/USA/NY-PRL-220705_01B12/2022|2022-06-30|2022-07-11	99.8219803842537	exact
hCoV-19/USA/NY-PRL-220624_00C01/2022|2022-06-22|2022-07-04	98.4583865117216	exact
hCoV-19/USA/CA-LACPHL-AF01719/2021|2021-07-03|2021-08-08	99.4834814690592	exact
hCoV-19/USA/CA-LACPHL-AF01694/2021|2021-07-05|2021-08-08	99.8557821303998	exact
hCoV-19/England/PHEC-YYN1OI6/2022|2022-01-13|2022-02-23	99.8154052693405	exact
hCoV-19/England/PHEC-YYN1XE4/2022|2022-01-11|2022-02-23	99.6443430412025	exact
hCoV-19/England/PHEC-YYNCAOP/2022|2022-01-14|2022-02-18	98.949311849614	exact
hCoV-19/England/PHEC-YYNSFXQ/2022|2022-01-20|2022-02-28	98.8250302135088	exact
hCoV-19/England/PHEC-YYFZ9WR/2022|2022-06-24|2022-07-11	99.3109243697479	exact
hCoV-19/England/PHEC-YYFP3HX/2022|2022-05-27|2022-06-13	95.6580140367373	exact
hCoV-19/England/PHEC-YYG5E7Y/2022|2022-09-09|2022-09-26	99.4931014804122	exact
hCoV-19/USA/NY-PRL-220824_01I24/2022|2022-08-21|2022-09-04	99.5599892516458	exact
hCoV-19/Sweden/01_SE100_22CS507132/2022|2022-08-04|2022-08-16	98.9294224250764	exact
hCoV-19/USA/NY-PRL-220803_01C11/2022|2022-08-01|2022-08-15	99.7648402593476	exact
hCoV-19/USA/NY-PRL-220819_01M08/2022|2022-08-17|2022-08-28	99.0965878559914	exact
hCoV-19/USA/NY-PRL-220803_01G21/2022|2022-07-31|2022-08-15	99.120067170445	exact
hCoV-19/USA/NY-PRL-220810_00E09/2022|2022-08-08|2022-08-22	98.9051217464316	exact
hCoV-19/USA/NY-PRL-220621_02D09/2022|2022-06-16|2022-07-04	98.3744206354537	exact
hCoV-19/USA/NY-PRL-220729_02F24/2022|2022-07-26|2022-08-08	99.811891165603	exact
hCoV-19/USA/NY-PRL-220710_00D04/2022|2022-07-08|2022-07-18	99.2040302267003	exact
hCoV-19/USA/NY-PRL-220727_00H10/2022|2022-07-24|2022-08-08	99.7648797527878	exact
hCoV-19/USA/NY-PRL-220708_04E17/2022|2022-07-05|2022-07-18	98.7773747144968	exact
hCoV-19/England/PHEC-YYGIO8T/2022|2022-08-09|2022-08-29	99.4763167612206	exact
hCoV-19/USA/NY-PRL-220705_04H01/2022|2022-06-30|2022-07-11	99.7649034424853	exact
hCoV-19/USA/NY-PRL-220810_00J20/2022|2022-08-08|2022-08-22	98.0250562590266	exact
hCoV-19/USA/NY-PRL-220810_00K07/2022|2022-08-08|2022-08-22	98.834397044004	exact
hCoV-19/USA/NY-PRL-220819_01G21/2022|2022-08-17|2022-08-28	99.4458624395486	exact
hCoV-19/USA/NY-PRL-220902_00K02/2022|2022-08-31|2022-09-11	92.7055346587856	exact
hCoV-19/USA/NY-PRL-220722_04A06/2022|2022-07-20|2022-08-01	99.7548031707645	exact
hCoV-19/USA/NY-PRL-220810_00G23/2022|2022-08-08|2022-08-22	98.0184053200779	exact
hCoV-19/USA/NY-PRL-220909_00J06/2022|2022-09-06|2022-09-18	99.3982991024908	exact
hCoV-19/USA/NY-PRL-220801_01M08/2022|2022-07-29|2022-08-08	99.7682697474476	exact
hCoV-19/USA/NY-PRL-220710_01F23/2022|2022-07-09|2022-07-18	99.2308209055488	exact
hCoV-19/USA/NY-PRL-220822_00G02/2022|2022-08-19|2022-08-28	99.4828049435787	exact
hCoV-19/USA/NY-PRL-220710_00A18/2022|2022-07-08|2022-07-18	99.8085578021092	exact
hCoV-19/USA/NY-PRL-220705_01M05/2022|2022-07-03|2022-07-11	99.3315867257826	exact
hCoV-19/USA/NY-PRL-220808_01C05/2022|2022-08-04|2022-08-15	99.8253333781197	exact
hCoV-19/USA/NY-PRL-220705_01J11/2022|2022-06-29|2022-07-11	98.6968058307863	exact
hCoV-19/USA/NY-PRL-220725_03D19/2022|2022-07-21|2022-08-01	98.9553241518307	exact
hCoV-19/USA/NY-PRL-220722_04K06/2022|2022-07-20|2022-08-01	98.9889829369878	exact
hCoV-19/USA/NY-PRL-220801_03B06/2022|2022-07-29|2022-08-08	99.6171284634761	exact
hCoV-19/USA/NY-PRL-220719_02B18/2022|2022-07-15|2022-07-25	99.1097524103873	exact
hCoV-19/USA/NY-PRL-220930_02F03/2022|2022-09-26|2022-10-09	99.4457879887142	exact
hCoV-19/Mexico/PUE_CIAD-IMSS_01098151/2022|2022-08-23|2022-09-09	98.8785172251696	exact
hCoV-19/England/PHEC-YYGPTOQ/2022|2022-07-10|2022-08-08	99.7582188790759	exact
hCoV-19/USA/NY-PRL-221102_01A16/2022|2022-11-01|2022-11-11	99.3081676518001	exact
hCoV-19/Brazil/SP-NVBS24887GENOV852072951984/2022|2022-10-19|2022-11-22	99.1496941587686	exact
hCoV-19/Brazil/RJ-NVBS25297GENOV821461343396/2022|2022-10-18|2022-11-22	99.5194892473118	exact
hCoV-19/Brazil/SP-IB_CEVC_2203318/2022|2022-10-31|2022-11-21	99.2144223990331	exact
hCoV-19/Brazil/SP-IB_CEVC_2203330/2022|2022-11-01|2022-11-21	99.7079262765636	exact
hCoV-19/Brazil/SP-IB_CEVC_2203325/2022|2022-10-24|2022-11-21	99.5467669374874	exact
hCoV-19/Brazil/SP-IB_CEVC_2203341/2022|2022-11-03|2022-11-21	99.728069291973	exact
hCoV-19/USA/NY-PRL-221128_00C23/2022|2022-11-26|2022-12-04	99.3619022031166	exact
hCoV-19/Chile/BI-123795/2022|2022-10-28|2022-11-16	99.2942599811803	exact
hCoV-19/Brazil/SP-IB_CEVC_2203310/2022|2022-10-17|2022-11-21	99.8355097519218	exact
hCoV-19/Brazil/SP-IB_CEVC_2203300/2022|2022-11-01|2022-11-21	99.3218745803679	exact
hCoV-19/Brazil/SP-IB_CEVC_2203332/2022|2022-10-24|2022-11-21	99.5031055900621	exact
hCoV-19/Brazil/SP-IB_CEVC_2203328/2022|2022-10-31|2022-11-21	98.7914190754356	exact
hCoV-19/Brazil/SP-IB_CEVC_2203324/2022|2022-11-04|2022-11-21	98.9055628294222	exact
hCoV-19/USA/NY-PRL-221104_00C21/2022|2022-11-03|2022-11-11	98.0252552391187	exact
hCoV-19/Brazil/SP-IB_CEVC_2203323/2022|2022-11-03|2022-11-21	98.6868178001679	exact
hCoV-19/USA/NY-PRL-221130_00E04/2022|2022-11-28|2022-12-11	99.3820734123652	exact
hCoV-19/Brazil/SP-IB_CEVC_2203327/2022|2022-10-24|2022-11-21	99.4393527377715	exact
hCoV-19/Brazil/SP-NVBS24922GENOV852065351678/2022|2022-10-18|2022-11-22	99.6572350292358	exact
hCoV-19/Brazil/PE-FIOCRUZ-IAM12464/2022|2022-10-31|2022-11-24	96.7224687373941	exact
hCoV-19/Brazil/SP-IB_CEVC_2203319/2022|2022-10-31|2022-11-21	99.7380880427118	exact
hCoV-19/England/PHEC-YY8G3JN/2022|2022-10-10|2022-10-31	99.4933735950344	exact
hCoV-19/USA/NY-PRL-220606_02H15/2022|2022-06-03|2022-06-13	97.6529447317171	exact
hCoV-19/England/PHEC-YYF1J89/2022|2022-06-14|2022-06-28	99.3520663376641	exact
hCoV-19/USA/NY-PRL-220719_00E13/2022|2022-07-18|2022-07-25	99.8522101303238	exact
hCoV-19/USA/NY-PRL-220705_03H18/2022|2022-07-01|2022-07-11	99.2473624084403	exact
hCoV-19/USA/CT-YPL22-39198/2022|2022-07-22|2022-08-01	98.7861057870137	exact
hCoV-19/Bangladesh/icddrb-CoV12175/2022|2022-07-06|2022-07-25	98.8570275994218	exact
hCoV-19/Bangladesh/icddrb-G145150/2022|2022-06-25|2022-07-25	98.7364317639547	exact
hCoV-19/Bangladesh/icddrb-CoV12225/2022|2022-07-17|2022-07-25	98.428966354258	exact
hCoV-19/USA/NY-PRL-220909_01B04/2022|2022-08-31|2022-09-18	97.0889777807657	exact
hCoV-19/USA/NY-PRL-220919_01D16/2022|2022-09-16|2022-09-25	98.7563025210084	exact
hCoV-19/England/PHEC-YYGH5PC/2022|2022-09-19|2022-10-03	98.6771865032735	exact
hCoV-19/USA/NY-PRL-221003_00E10/2022|2022-10-02|2022-10-09	99.4991091538643	exact
hCoV-19/Bangladesh/icddrb-CoV12332/2022|2022-09-14|2022-09-28	99.8722302545308	exact
hCoV-19/USA/NY-PRL-220923_00D19/2022|2022-09-21|2022-10-03	91.7945789809559	exact
hCoV-19/USA/NY-PRL-220824_01A03/2022|2022-08-23|2022-09-04	99.7547372664964	exact
hCoV-19/USA/NY-PRL-220708_04G22/2022|2022-07-05|2022-07-18	99.6607550718796	exact
hCoV-19/USA/NY-PRL-220930_01F03/2022|2022-09-29|2022-10-09	97.1778934990761	exact
hCoV-19/Brazil/AM-FIOCRUZ-ILMD2205716/2022|2022-10-14|2022-11-01	99.0685631662127	exact
hCoV-19/Brazil/AM-FIOCRUZ-ILMD2205825/2022|2022-10-18|2022-11-01	98.5709001647668	exact
hCoV-19/Brazil/AM-FIOCRUZ-ILMD2205826/2022|2022-10-18|2022-11-01	94.8486886348352	exact
hCoV-19/Brazil/AM-FIOCRUZ-ILMD2205787/2022|2022-10-17|2022-11-01	96.8929688288107	exact
hCoV-19/England/PHEC-YYFJS7A/2022|2022-05-11|2022-05-25	98.9184468628241	exact
hCoV-19/USA/NY-PRL-220520_01G14/2022|2022-05-19|2022-05-30	98.7707808564232	exact
hCoV-19/USA/NY-PRL-220526_02K24/2022|2022-05-24|2022-06-06	98.7741393786734	exact
hCoV-19/USA/NY-PRL-220530_02J06/2022|2022-05-29|2022-06-13	92.0565613139422	exact
hCoV-19/USA/NY-PRL-220525_01H11/2022|2022-05-22|2022-06-06	99.7380440623321	exact
hCoV-19/USA/NY-PRL-220522_04G04/2022|2022-05-19|2022-05-30	93.7600752283718	exact
hCoV-19/USA/NY-PRL-220516_02H16/2022|2022-05-13|2022-05-23	99.0763753610533	exact
hCoV-19/USA/NY-PRL-220525_00A15/2022|2022-05-23|2022-06-06	99.0898710370768	exact
hCoV-19/USA/NY-PRL-220520_00J07/2022|2022-05-19|2022-05-30	98.3878010277768	exact
hCoV-19/USA/NY-PRL-220516_04J07/2022|2022-05-13|2022-05-23	99.7749865663622	exact
hCoV-19/USA/NY-PRL-220606_05F17/2022|2022-06-03|2022-06-13	99.6742233417296	exact
hCoV-19/USA/NY-PRL-220606_02I12/2022|2022-06-03|2022-06-13	99.6439846846242	exact
hCoV-19/USA/NY-PRL-220526_02D19/2022|2022-05-23|2022-06-06	99.7447608812466	exact
hCoV-19/USA/NY-PRL-220518_02J04/2022|2022-05-15|2022-05-30	99.8488664987405	exact
hCoV-19/USA/NY-PRL-220516_04C09/2022|2022-05-15|2022-05-23	99.7682619647355	exact
hCoV-19/USA/NY-PRL-220530_03K03/2022|2022-05-29|2022-06-13	99.7313182199832	exact
hCoV-19/USA/NY-PRL-220520_01C20/2022|2022-05-18|2022-05-30	99.6708758731865	exact
hCoV-19/USA/NY-PRL-220519_02C12/2022|2022-05-18|2022-05-30	99.7816813891781	exact
hCoV-19/USA/NY-PRL-220608_00B04/2022|2022-06-06|2022-06-13	99.8387909319899	exact
hCoV-19/England/PHEC-YYGFZCB/2022|2022-07-14|2022-08-01	99.109243697479	exact
hCoV-19/USA/IL-C22WGS5314/2022|2022-07-18|2022-08-04	97.9869606129856	exact
hCoV-19/England/PHEC-YYGMWPS/2022|2022-07-21|2022-08-08	95.6268907563025	exact
hCoV-19/England/PHEC-YYGTNZG/2022|2022-07-30|2022-08-15	99.7414198401504	exact
hCoV-19/England/PHEC-YYG51ZN/2022|2022-09-11|2022-09-26	99.5637437497903	exact
hCoV-19/England/PHEC-YYG75RH/2022|2022-09-22|2022-10-10	99.3888515782404	exact
hCoV-19/England/PHEC-YYGSA9S/2022|2022|2022-08-29	98.6604894752744	exact
hCoV-19/England/PHEC-YYGHOTQ/2022|2022-09-19|2022-10-03	99.2981867024849	exact
hCoV-19/England/PHEC-YYG5W3H/2022|2022-09-12|2022-09-26	98.2923795757841	exact
hCoV-19/England/PHEC-YYGHW89/2022|2022-09-20|2022-10-03	99.6004297898059	exact
hCoV-19/USA/NY-PRL-221003_00K10/2022|2022-09-30|2022-10-09	99.4688897105785	exact
hCoV-19/England/PHEC-YYGHOPZ/2022|2022-09-16|2022-10-03	99.8085835180334	exact
hCoV-19/England/PHEC-YYG4FB6/2022|2022-09-01|2022-09-19	98.5833697002249	exact
hCoV-19/England/PHEC-YYGI4C7/2022|2022-08-13|2022-08-29	99.7079262765636	exact
hCoV-19/England/PHEC-YYG5ADF/2022|2022-09-10|2022-09-27	98.5660073210867	exact
hCoV-19/England/PHEC-YYG4EX9/2022|2022-09-01|2022-09-19	99.2410504399221	exact
hCoV-19/USA/NY-PRL-220710_00J24/2022|2022-07-08|2022-07-18	99.7447351627313	exact
hCoV-19/USA/NY-PRL-220705_03G09/2022|2022-07-01|2022-07-11	94.8883291351805	exact
hCoV-19/USA/NY-PRL-220624_02G22/2022|2022-06-21|2022-07-04	99.8186337072614	exact
hCoV-19/USA/NY-PRL-220710_01G14/2022|2022-07-09|2022-07-18	99.8186397984887	exact
hCoV-19/USA/NY-PRL-220710_01D09/2022|2022-07-07|2022-07-18	99.7346767422334	exact
hCoV-19/USA/NY-PRL-220627_00K22/2022|2022-06-25|2022-07-04	99.5264483627204	exact
hCoV-19/USA/NY-PRL-220708_06J08/2022|2022-07-06|2022-07-18	96.9602310896144	exact
hCoV-19/USA/NY-PRL-220801_01D12/2022|2022-07-30|2022-08-08	99.8186276156249	exact
hCoV-19/Australia/QLD0x010139/2022|2022-07-11|2022-07-25	99.4330381105743	exact
hCoV-19/Australia/QLD0x00F60E/2022|2022-06-11|2022-07-01	98.9646710813809	exact
hCoV-19/France/GES-HMN-22072270410/2022|2022-07-25|2022-08-12	97.7840546084266	exact
hCoV-19/Australia/QLD0x0100E3/2022|2022-07-08|2022-07-25	99.1176865271068	exact
hCoV-19/USA/NY-PRL-220708_04F21/2022|2022-07-05|2022-07-18	99.492846107342	exact
hCoV-19/USA/IL-C22WGS5379/2022|2022-07-18|2022-08-04	99.7715360838597	exact
hCoV-19/Sweden/01_SE100_22CS505903/2022|2022-06-22|2022-07-04	99.1847279071328	exact
hCoV-19/India/LA-INSACOG-NII-745/2022|2022-06-10|2022-06-22	99.5810711173671	exact
hCoV-19/Indonesia/JK-NIHRD-WGS-22-10057/2022|2022-07-13|2022-07-23	94.650842214975	exact
hCoV-19/Indonesia/JK-NIHRD-WGS-22-10051/2022|2022-07-13|2022-07-23	97.969270080355	exact
hCoV-19/USA/NY-PRL-220907_00K18/2022|2022-09-04|2022-09-11	99.3786316461223	exact
hCoV-19/USA/NY-PRL-220907_02K14/2022|2022-09-01|2022-09-11	99.4391456206341	exact
hCoV-19/USA/NY-PRL-220801_00I09/2022|2022-07-28|2022-08-08	98.9385643747271	exact
hCoV-19/USA/NY-PRL-220719_00D15/2022|2022-07-14|2022-07-25	98.851269649335	exact
hCoV-19/USA/NY-PRL-220824_00F15/2022|2022-08-20|2022-09-04	98.7170445004198	exact
hCoV-19/USA/NY-PRL-220621_00I05/2022|2022-06-18|2022-06-27	98.9377080041685	exact
hCoV-19/England/PHEC-YYFH9N9/2022|2022-07-04|2022-07-18	98.9724302360724	exact
hCoV-19/Chile/RM-106286/2022|2022-08-29|2022-09-05	98.2980727187111	exact
hCoV-19/USA/WA-S21398/2022|2022-06-15|2022-08-17	97.0250100847116	exact
hCoV-19/USA/NY-PRL-220719_01B06/2022|2022-07-17|2022-07-25	96.3690716109096	exact
hCoV-19/England/PHEC-YY8DQBD/2022|2022-10-05|2022-10-20	96.5465163109142	exact
hCoV-19/Chile/RM-91899/2022|2022-07-25|2022-08-03	93.2680991290897	exact
hCoV-19/Chile/AN-115850/2022|2022-09-30|2022-10-12	98.7794626945967	exact
hCoV-19/Chile/RM-94537/2022|2022-08-02|2022-08-10	99.8353162599986	exact
hCoV-19/Chile/ML-97584/2022|2022-08-07|2022-08-18	99.4084828930564	exact
hCoV-19/Chile/AT-104902/2022|2022-08-21|2022-09-05	98.813046402152	exact
hCoV-19/Chile/RM-106975/2022|2022-08-29|2022-09-26	99.2639645089736	exact
hCoV-19/Chile/RM-107231/2022|2022-09-01|2022-09-26	99.1357858632053	exact
hCoV-19/Chile/AN-109423/2022|2022-09-05|2022-09-26	97.2274499260653	exact
hCoV-19/Chile/AT-104896/2022|2022-08-23|2022-09-05	99.2572926468611	exact
hCoV-19/Chile/LI-112069/2022|2022-09-19|2022-10-12	98.541225505025	exact
hCoV-19/Chile/CO-91480/2022|2022-07-26|2022-08-01	98.6793023490271	exact
hCoV-19/Chile/TA-79143/2022|2022-06-22|2022-07-10	99.5429646805794	exact
hCoV-19/Chile/RM-104955/2022|2022-08-26|2022-09-05	97.5095785440613	exact
hCoV-19/Chile/AN-112358/2022|2022-09-18|2022-10-12	99.5798460555948	exact
hCoV-19/Chile/LI-114321/2022|2022-09-26|2022-10-12	98.53474929426	exact
hCoV-19/Chile/CO-109443/2022|2022-09-08|2022-09-26	99.6673051718923	exact
hCoV-19/Chile/AT-115251/2022|2022-09-26|2022-10-12	98.7358795051103	exact
hCoV-19/Chile/LI-114326/2022|2022-09-26|2022-10-12	99.0215198386012	exact
hCoV-19/Chile/RM-111652/2022|2022-09-16|2022-09-26	99.1093634469315	exact
hCoV-19/Chile/ML-109415/2022|2022-09-06|2022-09-26	98.6690865093769	exact
hCoV-19/Chile/VS-104932/2022|2022-08-26|2022-09-05	99.5597230624454	exact
hCoV-19/Chile/AT-104894/2022|2022-08-26|2022-09-05	96.8565088757396	exact
hCoV-19/Chile/AT-UDA-LBMG-7036769723/2022|2022-08-20|2022-08-29	97.6812178647041	exact
hCoV-19/Chile/AT-87616/2022|2022-07-11|2022-07-25	98.8841836391746	exact
hCoV-19/Chile/AT-96010/2022|2022-07-28|2022-08-18	98.9783573060895	exact
hCoV-19/Chile/AN-109421/2022|2022-09-05|2022-09-26	99.5160151917454	exact
hCoV-19/Chile/LI-83751/2022|2022-07-03|2022-07-16	98.8404920346844	exact
hCoV-19/Chile/AT-109844/2022|2022-09-06|2022-09-26	99.1665546444415	exact
hCoV-19/Chile/CO-114653/2022|2022-09-26|2022-10-12	98.6858909726423	exact
hCoV-19/Chile/AN-94178/2022|2022-08-01|2022-08-08	98.9545515664919	exact
hCoV-19/Chile/RM-107657/2022|2022-09-02|2022-09-26	98.6650526244998	exact
hCoV-19/Chile/LI-94750/2022|2022-08-01|2022-08-10	99.4789390526776	exact
hCoV-19/Chile/BI-112349/2022|2022-09-18|2022-10-12	99.8420221169036	exact
hCoV-19/Chile/LI-117969/2022|2022-10-09|2022-10-26	99.1258447365767	exact
hCoV-19/Chile/RM-109870/2022|2022-09-08|2022-09-26	95.4287250848711	exact
hCoV-19/Chile/RM-117162/2022|2022-10-03|2022-10-26	98.7866769737505	exact
hCoV-19/Chile/ML-115142/2022|2022-09-28|2022-10-12	99.7512688649121	exact
hCoV-19/Chile/LI-117974/2022|2022-10-10|2022-10-26	99.0886467581383	exact
hCoV-19/Chile/RM-119153/2022|2022-10-13|2022-10-26	98.278355022025	exact
hCoV-19/USA/NY-PRL-221003_00A04/2022|2022-09-30|2022-10-09	99.4150867285196	exact
hCoV-19/USA/NY-PRL-220914_01L02/2022|2022-09-12|2022-09-25	99.4827875734677	exact
hCoV-19/USA/NY-PRL-221010_00C02/2022|2022-10-07|2022-10-16	99.136772806664	exact
hCoV-19/USA/NY-PRL-221005_01A20/2022|2022-10-01|2022-10-16	99.3949376449629	exact
hCoV-19/USA/NY-PRL-220930_02C12/2022|2022-09-28|2022-10-09	99.3921278882321	exact
hCoV-19/USA/NY-PRL-221007_00C04/2022|2022-10-05|2022-10-16	98.9218057234986	exact
hCoV-19/USA/NY-PRL-220822_00I06/2022|2022-08-19|2022-08-28	92.4970612930311	exact
hCoV-19/USA/NY-PRL-221010_00G02/2022|2022-10-07|2022-10-16	97.632241813602	exact
hCoV-19/USA/NY-PRL-221014_00L09/2022|2022-10-11|2022-10-23	98.8503815254294	exact
hCoV-19/USA/NY-PRL-221017_01C12/2022|2022-10-16|2022-10-23	96.6213266162888	exact
hCoV-19/USA/NY-PRL-221014_01E21/2022|2022-10-12|2022-10-23	97.146218487395	exact
hCoV-19/USA/NY-PRL-221007_00B01/2022|2022-10-04|2022-10-16	99.2106677415021	exact
hCoV-19/USA/NY-PRL-221005_00A16/2022|2022-10-04|2022-10-16	99.4223535733477	exact
hCoV-19/USA/NY-PRL-220930_02E15/2022|2022-09-29|2022-10-09	95.721386351424	exact
hCoV-19/USA/NY-PRL-221014_01E22/2022|2022-10-12|2022-10-23	99.546218487395	exact
hCoV-19/France/ARA-HMN-22092300396/2022|2022-09-26|2022-10-28	98.7932773109244	exact
hCoV-19/USA/NY-PRL-221014_01B04/2022|2022-10-09|2022-10-23	98.5747899159664	exact
hCoV-19/USA/NY-PRL-220916_00F10/2022|2022-09-14|2022-09-25	96.6014521984671	exact
hCoV-19/USA/NY-PRL-221003_00B09/2022|2022-10-01|2022-10-09	99.0420168067227	exact
hCoV-19/USA/NY-PRL-221007_00D02/2022|2022-10-04|2022-10-16	95.5629450490394	exact
hCoV-19/USA/NY-PRL-220822_00L06/2022|2022-08-19|2022-08-28	99.1536808167652	exact
hCoV-19/USA/NY-PRL-220822_00J03/2022|2022-08-19|2022-08-28	99.3887489504618	exact
hCoV-19/USA/NY-PRL-221017_01G12/2022|2022-10-16|2022-10-23	99.4458624395486	exact
hCoV-19/USA/NY-PRL-221014_01A19/2022|2022-10-12|2022-10-23	99.4217904326487	exact
hCoV-19/USA/NY-PRL-221017_01E10/2022|2022-10-16|2022-10-23	99.3551420702626	exact
hCoV-19/USA/NY-PRL-221017_01D01/2022|2022-10-16|2022-10-23	99.5228975573699	exact
hCoV-19/USA/NY-PRL-221017_00G08/2022|2022-10-13|2022-10-23	97.9076406381192	exact
hCoV-19/USA/NY-PRL-221010_00E13/2022|2022-10-07|2022-10-16	98.2500335886067	exact
hCoV-19/USA/NY-PRL-221017_00D17/2022|2022-10-13|2022-10-23	95.8686013704151	exact
hCoV-19/USA/NY-PRL-220729_02E21/2022|2022-07-27|2022-08-08	99.0568270173422	exact
hCoV-19/Chile/RM-88397/2022|2022-07-17|2022-07-25	98.1741761936785	exact
hCoV-19/USA/NY-PRL-220729_02H21/2022|2022-07-26|2022-08-08	98.2756871893701	exact
hCoV-19/USA/NY-PRL-220930_01L14/2022|2022-09-25|2022-10-09	98.6801007556675	exact
hCoV-19/USA/NY-PRL-220923_00L11/2022|2022-09-20|2022-10-03	99.2040302267003	exact
hCoV-19/USA/NY-PRL-221205_01F22/2022|2022-12-02|2022-12-11	99.0093024817812	exact
hCoV-19/Chile/AP-115466/2022|2022-09-27|2022-10-12	99.5343972468707	exact
hCoV-19/Chile/ML-124842/2022|2022-11-01|2022-11-21	98.7599556406896	exact
hCoV-19/Chile/TA-135314/2022|2022-12-05|2023-01-24	99.2908516501983	exact
hCoV-19/USA/NY-PRL-221205_00F22/2022|2022-12-03|2022-12-18	99.4257312691003	exact
hCoV-19/England/PHEC-YYFQDQY/2022|2022-05-31|2022-06-16	93.7472715672118	exact
hCoV-19/USA/NY-PRL-220621_02G18/2022|2022-06-19|2022-07-04	99.8757138058448	exact
hCoV-19/England/PHEC-YYFQPK6/2022|2022-06-03|2022-06-20	99.1638122103566	exact
hCoV-19/England/PHEC-YYFQPWJ/2022|2022-06-03|2022-06-20	99.2444086238162	exact
hCoV-19/USA/NY-PRL-221128_01I09/2022|2022-11-26|2022-12-04	97.5714621611636	exact
hCoV-19/USA/NY-PRL-220727_01E04/2022|2022-07-25|2022-08-08	98.3172108020959	exact
hCoV-19/USA/NY-PRL-220729_01C22/2022|2022-07-27|2022-08-08	99.583515265509	exact
hCoV-19/USA/NY-PRL-221031_01C21/2022|2022-10-27|2022-11-11	99.4660308291634	exact
hCoV-19/Lithuania/MB30073/2022|2022-11-09|2022-12-16	98.8002419680064	exact
hCoV-19/Brazil/SP-BT-496/2022|2022-07-05|2022-11-08	98.4096628082536	exact
hCoV-19/Brazil/SC-FIOCRUZ-16006/2022|2022-06-25|2022-07-22	97.8923661299539	exact
hCoV-19/Brazil/PE-FIOCRUZ-IAM10719/2022|2022-06-17|2022-07-19	98.5985244079102	exact
hCoV-19/Switzerland/BS-UHB-vx9do7e/2022|2022-06-18|2022-07-05	99.5562428561824	exact
hCoV-19/Chile/RM-92571/2022|2022-07-27|2022-08-05	98.4786779307327	exact
hCoV-19/USA/IL-C22WGS5211/2022|2022-07-19|2022-08-04	98.2257468328909	exact
hCoV-19/England/PHEC-YYGMEKE/2022|2022-07-21|2022-08-08	98.9252367837711	exact
hCoV-19/Brazil/RJ-NVBS25233GENOV852073371934/2022|2022-10-19|2022-11-22	98.8942663171338	exact
hCoV-19/Brazil/RJ-FIOCRUZ-22810/2022|2022-11-18|2023-01-05	99.5663282458146	exact
hCoV-19/USA/NY-PRL-221128_02A12/2022|2022-11-20|2022-12-04	98.787654901434	exact
hCoV-19/Chile/AR-124590/2022|2022-10-31|2022-11-16	99.7176850171406	exact
hCoV-19/USA/NY-PRL-221121_02H09/2022|2022-11-19|2022-11-27	99.197286222879	exact
hCoV-19/Brazil/MG-FIOCRUZ-3436/2022|2022-11-18|2022-11-30	99.3555965766068	exact
hCoV-19/Brazil/RJ-FIOCRUZ-22101/2022|2022-11-01|2022-11-22	99.8285368477676	exact
hCoV-19/Brazil/RJ-FIOCRUZ-23732/2022|2022-11-07|2022-12-27	98.665366772003	exact
hCoV-19/USA/NY-PRL-221121_02G24/2022|2022-11-19|2022-11-27	98.9823677581864	exact
hCoV-19/USA/NY-PRL-220613_01D19/2022|2022-06-11|2022-06-20	96.9505642127888	exact
hCoV-19/USA/NY-PRL-220803_00C14/2022|2022-08-01|2022-08-15	99.8219803842537	exact
hCoV-19/Israel/CVL-8009404/2022|2022-07-14|2022-08-15	98.5431841831426	exact
hCoV-19/England/PHEC-YYFT7B3/2022|2022-06-13|2022-06-27	99.6307609680776	exact
hCoV-19/England/PHEC-YYFWEA3/2022|2022-06-17|2022-07-04	99.2235294117647	exact
hCoV-19/USA/NY-PRL-221028_01G03/2022|2022-10-25|2022-11-11	97.2528210639441	exact
hCoV-19/USA/NY-PRL-221017_01A04/2022|2022-10-14|2022-10-23	98.8916876574307	exact
hCoV-19/Fujian/FPCDCP-2795/2022|2022-12-19|2022-12-26	99.2323679270582	exact
hCoV-19/Fujian/FPCDCP-2826/2022|2022-12-20|2022-12-26	99.8990340928213	exact
hCoV-19/Fujian/FPCDCP-2938/2022|2022-12-19|2022-12-26	99.7677549646584	exact
hCoV-19/Fujian/FPCDCP-2862/2022|2022-12-20|2022-12-26	98.9598761276424	exact
hCoV-19/Singapore/16745/2022|2022-12-20|2022-12-27	99.5770960596093	exact
hCoV-19/Beijing/BJCDC-0164/2023|2023-01-03|2023-01-20	99.7079066644284	exact
hCoV-19/Fujian/FPCDCP-2745/2022|2022-12-17|2022-12-26	92.5003366096674	exact
hCoV-19/Beijing/BJCDC-0089/2023|2023-01-05|2023-01-20	99.4728890381064	exact
hCoV-19/Beijing/BJCDC-0107/2023|2023-01-02|2023-01-20	99.6676179284875	exact
hCoV-19/Shaanxi/SXCDC-A011/2023|2023-01-03|2023-01-28	98.6236068215389	exact
hCoV-19/Beijing/BJCDC-0103/2023|2023-01-02|2023-01-20	99.6138996138996	exact
hCoV-19/Beijing/BJCDC-3083/2022|2022-11-22|2023-02-08	98.9120214909335	parent
hCoV-19/Beijing/BJCDC-0292/2023|2023-01-05|2023-01-28	92.1423774345198	parent
hCoV-19/Beijing/BJCDC-3076/2022|2022-11-23|2023-02-08	99.8153122901276	exact
hCoV-19/Beijing/BJCDC-0437/2023|2023-01-18|2023-02-08	98.9897972882266	parent
hCoV-19/Beijing/BJCDC-0287/2023|2023-01-05|2023-01-28	98.3781061114842	parent
hCoV-19/Beijing/BJCDC-3072/2022|2022-11-22|2023-02-08	99.6809939556749	exact
hCoV-19/USA/NY-PRL-220919_01B10/2022|2022-09-16|2022-09-25	98.0571428571429	exact
hCoV-19/France/PAC-cerba-22S0060157/2022|2022-11-07|2022-12-01	98.9726717249715	exact
hCoV-19/Germany/SH-RKI-I-1026506/2022|2022-10-31|2022-11-17	99.3711960724974	exact
hCoV-19/USA/NY-PRL-220930_02D15/2022|2022-09-28|2022-10-09	96.1477749790092	exact
hCoV-19/Germany/NW-RKI-I-1065855/2022|2022-12-08|2022-12-21	99.7109923715428	exact
hCoV-19/USA/NY-PRL-221116_01C01/2022|2022-11-14|2022-11-27	99.3887489504618	exact
hCoV-19/USA/IL-C22WGS8328/2022|2022-11-01|2022-11-30	99.7379208386533	exact
hCoV-19/France/GES-HMN-22122210557/2022|2022-12-19|2023-01-03	99.6336627008133	exact
hCoV-19/England/PHEC-YY8EXZM/2022|2022-10-13|2022-10-31	98.5409802998722	exact
hCoV-19/USA/NY-PRL-221007_00H02/2022|2022-10-05|2022-10-16	98.6934031976354	exact
hCoV-19/Israel/SMC-7107411/2022|2022-10-24|2022-11-07	99.2906132329209	exact
hCoV-19/Sweden/3306545064/2022|2022-11-28|2022-12-12	96.6280047066734	exact
hCoV-19/Denmark/DCGC-588162/2022|2022-09-27|2022-10-04	95.2844763887956	exact
hCoV-19/Sweden/01_SE100_22CS107036/2022|2022-10-12|2022-11-01	91.4463087248322	exact
hCoV-19/USA/IL-C22WGS8449/2022|2022-11-04|2022-11-30	99.7647612326511	exact
hCoV-19/USA/NY-PRL-220919_01B05/2022|2022-09-16|2022-09-25	98.3932233016236	exact
hCoV-19/Sweden/01_SE100_22CS506895/2022|2022-07-27|2022-08-08	98.963295980675	exact
hCoV-19/USA/NY-PRL-220923_01N14/2022|2022-09-21|2022-10-03	97.7693418886687	exact
hCoV-19/USA/NY-PRL-221031_00F17/2022|2022-10-28|2022-11-11	99.4660308291634	exact
hCoV-19/USA/NY-PRL-220923_01M13/2022|2022-09-22|2022-10-03	95.9494861288372	exact
hCoV-19/USA/NY-PRL-220921_00A10/2022|2022-09-19|2022-10-09	99.3216012896292	exact
hCoV-19/Sweden/01_SE100_22CS508979/2022|2022-10-11|2022-10-24	98.3728108434543	exact
hCoV-19/Denmark/DCGC-588173/2022|2022-09-27|2022-10-04	99.8521753737611	exact
hCoV-19/USA/NY-PRL-220907_00I01/2022|2022-09-02|2022-09-11	98.6364857603439	exact
hCoV-19/Italy/LAZ-IFO-2210053160/2022|2022-10-03|2022-10-10	99.573252688172	exact
hCoV-19/Denmark/DCGC-588280/2022|2022-09-27|2022-10-04	99.8320174701831	exact
hCoV-19/Denmark/DCGC-587185/2022|2022-09-24|2022-10-03	99.8488157231648	exact
hCoV-19/USA/NY-PRL-220608_02B07/2022|2022-06-07|2022-06-13	99.8286981056026	exact
hCoV-19/USA/NY-PRL-220919_00I20/2022|2022-09-15|2022-09-25	98.6621399038623	exact
hCoV-19/USA/NY-PRL-220919_01B08/2022|2022-09-15|2022-09-25	99.0991596638655	exact
hCoV-19/USA/NY-PRL-220919_01D20/2022|2022-09-16|2022-09-25	99.1058522975562	exact
hCoV-19/USA/NY-PRL-220916_00A15/2022|2022-09-14|2022-09-25	99.2705637164274	exact
hCoV-19/England/PHEC-YY8GSP7/2022|2022-10-14|2022-10-31	99.4764046452306	exact
hCoV-19/Germany/SH-RKI-I-990195/2022|2022-09-08|2022-10-06	99.7948890383322	exact
hCoV-19/USA/NY-PRL-220705_01H05/2022|2022-07-01|2022-07-11	99.8152874798495	exact
hCoV-19/USA/NY-PRL-220705_04E05/2022|2022-07-01|2022-07-11	95.6050228310502	exact
hCoV-19/USA/LA-BIE-LSUH003210/2022|2022-06-27|2022-07-05	98.9316311103645	exact
hCoV-19/USA/NY-PRL-220705_00D23/2022|2022-07-03|2022-07-11	99.2673992673993	exact
hCoV-19/USA/NY-PRL-220606_03G04/2022|2022-06-04|2022-06-13	92.7669576897246	exact
hCoV-19/USA/NY-PRL-220520_00I01/2022|2022-05-18|2022-05-30	99.8320964438027	exact
hCoV-19/USA/NY-PRL-220606_00B12/2022|2022-06-02|2022-06-20	97.5017628689433	exact
hCoV-19/Peru/LIM-INS-18053/2022|2022-05-23|2022-06-15	99.0373004159399	exact
hCoV-19/Israel/CVL-8007845/2022|2022-05-20|2022-06-06	91.7449349255333	exact
hCoV-19/USA/NY-PRL-220603_05A03/2022|2022-05-31|2022-06-20	99.2411014103425	exact
hCoV-19/USA/NY-PRL-221028_00K20/2022|2022-10-25|2022-11-06	98.2252100840336	exact
hCoV-19/USA/NY-PRL-221114_02C10/2022|2022-11-05|2022-11-20	96.3297515110813	exact
hCoV-19/India/KA-RFNB-17070/2022|2022-08|2022-09-22	98.6384266263237	exact
hCoV-19/Italy/LOM_Unimi-6359-22/2022|2022-09-27|2022-10-07	98.6418798534306	exact
hCoV-19/Singapore/8845/2022|2022-07-19|2022-07-28	99.3053691275168	exact
hCoV-19/USA/OH-PLMI-H3JMG-15496/2022|2022|2022-12-16	92.0102140241239	exact
hCoV-19/USA/OH-PLMI-H3JMG-15499/2022|2022|2022-12-16	99.3952019353538	exact
hCoV-19/USA/NY-PRL-221214_01J20/2022|2022-12-13|2022-12-24	99.2713719696461	exact
hCoV-19/England/PHEC-YY8XCSN/2022|2022-11-23|2022-12-06	98.6470607983348	exact
hCoV-19/England/PHEC-YY8CWK3/2022|2022-11-02|2022-11-17	98.7441235728677	exact
hCoV-19/Ireland/TA-Enfer-150123001_B6/2023|2023-01-15|2023-01-22	96.0005377428245	exact
hCoV-19/Thailand/NIC_KBI_25866/2022|2022-11-25|2022-12-27	97.0114633408411	exact
hCoV-19/Thailand/NIC_NBI_25437/2022|2022-11-23|2022-12-06	98.1520680038975	exact
hCoV-19/Thailand/NIC_SKA_25271/2022|2022-11-09|2022-12-15	99.2874428609841	exact
hCoV-19/Taiwan/CDC-F80248/2023|2023-04-16|2023-06-01	98.6124176857949	exact
hCoV-19/Thailand/NIC_BKK_1151/2023|2023-03-23|2023-04-26	98.9718778348957	exact
hCoV-19/Taiwan/CDC-F81194/2023|2023-04-26|2023-05-12	98.8770071402233	exact
hCoV-19/Taiwan/CDC-F81915/2023|2023-05-10|2023-05-22	99.636974789916	exact
hCoV-19/England/PHEC-YY8OAO9/2022|2022-12-04|2022-12-16	98.8619196293685	exact
hCoV-19/France/GES-HMN-22102310148/2022|2022-01-24|2022-11-15	97.8827087884389	exact
hCoV-19/England/PHEC-YY8KSA6/2022|2022-10-22|2022-11-07	99.3989254533244	exact
hCoV-19/Lithuania/MB221220_0099/2022|2022-12-15|2022-12-30	96.5460471054665	exact
hCoV-19/Brazil/SP-IB_CEVC_2203891/2022|2022-11-21|2023-01-10	99.6845214122701	exact
hCoV-19/Thailand/NIC_BKK_26776/2022|2022-12-07|2023-01-10	99.1294117647059	exact
hCoV-19/Thailand/NIC_BRM_560/2023|2023-01|2023-02-15	98.7803648825723	exact
hCoV-19/Taiwan/CDC-F79010/2023|2023-02-09|2023-02-21	98.7131241180028	exact
hCoV-19/USA/NM-UNM-ED_3972/2022|2022-11-10|2022-12-09	98.2484451168264	exact
hCoV-19/Singapore/10551/2022|2022-08-19|2022-08-26	98.7986577181208	exact
hCoV-19/Thailand/NIC_SNI_24124/2022|2022-10|2022-11-22	99.1430011762729	exact
hCoV-19/USA/NY-PRL-221130_02G12/2022|2022-11-28|2022-12-11	99.4762112614579	exact
hCoV-19/Austria/Medilab_1527/2022|2022-11-01|2022-11-09	98.746344906396	exact
hCoV-19/England/PHEC-YYGHJ8K/2022|2022-09-17|2022-10-03	98.8553590010406	exact
hCoV-19/India/MH-ICMR-INSACOG-WG4968/2022|2022-08-14|2022-10-07	94.6285714285714	exact
hCoV-19/Germany/SH-RKI-I-1089880/2022|2022-12-27|2023-01-20	98.4606076902393	exact
hCoV-19/Sweden/SUS0019895/2023|2023-01-03|2023-01-16	98.7354085603113	exact
hCoV-19/Switzerland/VD-CHUV-GEN14481/2022|2022-12-08|2023-01-03	98.5988844835696	exact
hCoV-19/Denmark/DCGC-622512/2022|2022-12-08|2022-12-14	95.777344799785	exact
hCoV-19/Denmark/DCGC-619280/2022|2022-12-02|2022-12-07	98.8007256113948	exact
hCoV-19/Denmark/DCGC-633269/2022|2022-12-27|2023-01-06	98.2699543133566	exact
hCoV-19/Denmark/DCGC-633518/2022|2022-12-26|2023-01-06	98.9622863283742	exact
hCoV-19/Denmark/DCGC-597337/2022|2022-10-06|2022-10-20	98.9048642837947	exact
hCoV-19/Denmark/DCGC-622939/2022|2022-12-09|2022-12-14	99.4490728298844	exact
hCoV-19/USA/FL-ASC-210992414/2022|2022-12-16|2022-12-28	99.196692659317	exact
hCoV-19/USA/NY-PRL-221128_02H16/2022|2022-11-22|2022-12-04	99.4661384011013	exact
hCoV-19/USA/NY-PRL-221128_03A20/2022|2022-11-22|2022-12-04	97.2197971929353	exact
hCoV-19/USA/NY-PRL-221102_00H05/2022|2022-10-31|2022-11-11	99.2210321324245	exact
hCoV-19/USA/NY-PRL-221130_00F15/2022|2022-11-29|2022-12-11	99.4023034820859	exact
hCoV-19/USA/NY-PRL-221202_00C17/2022|2022-11-30|2022-12-11	95.0867052023121	exact
hCoV-19/USA/NY-PRL-221202_00E23/2022|2022-12-01|2022-12-11	99.5194246538513	exact
hCoV-19/USA/NY-PRL-221028_02A20/2022|2022-10-26|2022-11-06	99.4560472768786	exact
hCoV-19/USA/NY-PRL-221028_03A19/2022|2022-10-27|2022-11-06	97.0552682828554	exact
hCoV-19/USA/NY-PRL-221024_01B05/2022|2022-10-19|2022-10-30	99.5698346551956	exact
hCoV-19/USA/NY-PRL-221205_00E18/2022|2022-12-04|2022-12-18	97.1393076587315	exact
hCoV-19/USA/NY-PRL-221128_02G18/2022|2022-11-22|2022-12-04	97.6194473357284	exact
hCoV-19/USA/NY-PRL-221130_01D13/2022|2022-11-28|2022-12-11	98.6904841850782	exact
hCoV-19/England/PHEC-YYG9PMA/2022|2022-09-26|2022-10-10	91.5075663523806	exact
hCoV-19/England/PHEC-YYGHW1E/2022|2022-09-17|2022-10-03	98.9665469919136	exact
hCoV-19/England/PHEC-YYG91HO/2022|2022-09-26|2022-10-12	99.5940142262783	exact
hCoV-19/England/PHEC-YYG4ZGN/2022|2022|2022-09-21	99.1980673086602	exact
hCoV-19/USA/NY-PRL-221214_00E07/2022|2022-12-13|2022-12-24	99.2269427265394	exact
hCoV-19/England/PHEC-YY8TK33/2022|2022-12-03|2022-12-19	99.1475365820916	exact
hCoV-19/USA/NY-PRL-220902_00B08/2022|2022-09-01|2022-09-11	97.0418373514203	exact
hCoV-19/India/TN-CDFD-S-239/2022|2022-09-09|2022-09-28	99.1896708247873	exact
hCoV-19/USA/NY-PRL-220930_00A08/2022|2022-09-27|2022-10-09	97.5418919372712	exact
hCoV-19/USA/NY-PRL-220930_02K09/2022|2022-09-29|2022-10-09	99.4862668726076	exact
hCoV-19/England/PHEC-YY8RZR1/2022|2022-10-09|2022-10-24	98.9388495248329	exact
hCoV-19/USA/NY-PRL-221128_01K10/2022|2022-11-26|2022-12-04	98.7170445004198	exact
hCoV-19/England/PHEC-YY87GBS/2023|2023-01-12|2023-01-30	95.997313633311	exact
hCoV-19/Sweden/01_SE100_22CS510869/2022|2022-12-14|2022-12-27	95.6653022881299	exact
hCoV-19/USA/NY-PRL-221116_00C03/2022|2022-11-14|2022-11-27	97.8876313933573	exact
hCoV-19/USA/NY-PRL-221114_03H20/2022|2022-11-08|2022-11-20	96.5868243356737	exact
hCoV-19/Brazil/SP-IB_CEVC_2203962/2022|2022-11-21|2023-01-10	99.7146980834424	exact
hCoV-19/Chile/RM-134087/2022|2022-12-05|2022-12-16	99.0186193452981	exact
hCoV-19/USA/IL-C22WGS8284/2022|2022-10-27|2022-11-30	96.9358957129418	exact
hCoV-19/USA/NY-PRL-220930_02H20/2022|2022-09-25|2022-10-09	98.7305212251478	exact
hCoV-19/Sweden/14_SE300_DC22-070907/2022|2022-12-13|2023-03-06	99.6275542730598	exact
hCoV-19/USA/NY-PRL-221028_00C02/2022|2022-10-24|2022-11-06	95.11227645556	exact
hCoV-19/Spain/CT-HUGTiPM121VT0G4/2022|2022-12-15|2023-01-04	99.1761659773362	exact
hCoV-19/Italy/VEN-IZSVe-23RS8055-8_RO/2023|2023-02-17|2023-02-27	98.8966630785791	exact
hCoV-19/Italy/ABR-IZSGC-1793/2023|2023-01-24|2023-02-02	99.3356373519444	exact
hCoV-19/England/PHEC-YYG7YRZ/2022|2022-09-20|2022-10-05	98.3512978073268	exact
hCoV-19/England/PHEC-YY8YIXG/2022|2022-10-03|2022-10-17	93.9938932322249	exact
hCoV-19/USA/NY-PRL-221017_01D16/2022|2022-10-16|2022-10-23	98.3272873841193	exact
hCoV-19/USA/NY-PRL-221014_00K22/2022|2022-10-12|2022-10-23	98.9445378151261	exact
hCoV-19/USA/NY-PRL-221010_00E21/2022|2022-10-06|2022-10-16	99.3081444164568	exact
hCoV-19/USA/NY-PRL-221014_00I19/2022|2022-10-12|2022-10-23	92.7260504201681	parent
hCoV-19/Germany/SN-RKI-I-1014098/2022|2022-10-17|2022-10-27	99.2704410973642	exact
hCoV-19/France/IDF-HMN-22102060295/2022|2022-10-06|2022-10-28	99.4051619841376	exact
hCoV-19/England/PHEC-YYERMPM/2023|2023-02-14|2023-03-02	99.2510998421601	exact
hCoV-19/England/PHEC-YY8QD79/2022|2022-11-14|2022-11-28	98.2682239226742	exact
hCoV-19/England/PHEC-YY84FQD/2023|2023-01-02|2023-01-20	99.2618192799383	exact
hCoV-19/Ireland/CW-Enfer-251222001_A10/2022|2022-12-25|2023-01-06	98.9711864976633	exact
hCoV-19/England/PHEC-YY8HMXZ/2023|2023-01-06|2023-01-23	98.2312468534989	exact
hCoV-19/England/PHEC-YY81T9R/2022|2022-12-12|2022-12-26	96.2458025520484	exact
hCoV-19/France/IDF-HMN-22092230553/2022|2022-09-23|2022-10-08	98.7431106331496	exact
hCoV-19/USA/NY-PRL-221114_03C04/2022|2022-11-07|2022-11-20	99.1771620486986	exact
hCoV-19/USA/NY-PRL-221121_00D11/2022|2022-11-18|2022-11-27	99.3484029153931	exact
hCoV-19/USA/NY-PRL-221114_00D05/2022|2022-11-09|2022-11-20	99.3786525156177	exact
hCoV-19/USA/NY-PRL-221102_00I12/2022|2022-10-31|2022-11-11	99.0629722921914	exact
hCoV-19/USA/NY-PRL-221102_01G16/2022|2022-11-01|2022-11-11	97.0780856423174	exact
hCoV-19/USA/NY-PRL-221102_00C10/2022|2022-11-01|2022-11-11	99.4156563790845	exact
hCoV-19/USA/CT-YPL22-42921/2022|2022-11-07|2022-11-18	99.318993999056	exact
hCoV-19/England/PHEC-YY8M6OR/2022|2022|2022-11-14	93.3308707478424	exact
hCoV-19/France/IDF-HMN-22102280378/2022|2022-10-23|2022-11-10	98.5072619688004	exact
hCoV-19/USA/NY-PRL-220930_02L07/2022|2022-09-25|2022-10-09	99.3988447071467	exact
hCoV-19/England/PHEC-YY8DYNX/2022|2022-10-04|2022-10-18	99.1671703942508	exact
hCoV-19/USA/NY-PRL-221007_00J03/2022|2022-10-06|2022-10-16	98.6667114454594	exact
hCoV-19/USA/NY-PRL-220921_00K08/2022|2022-09-19|2022-10-09	98.9521762493283	exact
hCoV-19/USA/NY-PRL-220930_00D15/2022|2022-09-28|2022-10-09	99.4525608732158	exact
hCoV-19/USA/NY-PRL-220930_02F10/2022|2022-09-27|2022-10-09	99.3014273719563	exact
hCoV-19/USA/NY-PRL-220914_00H07/2022|2022-09-13|2022-09-25	99.4256348246675	exact
hCoV-19/England/PHEC-YY8DC1N/2022|2022-10-04|2022-10-20	99.7348637400993	exact
hCoV-19/USA/NY-PRL-220919_00D09/2022|2022-09-13|2022-09-25	98.7697478991597	exact
hCoV-19/USA/NY-PRL-221005_00C24/2022|2022-10-03|2022-10-16	99.4055615260613	exact
hCoV-19/USA/NY-PRL-220909_00H18/2022|2022-09-07|2022-09-18	98.2991596638656	exact
hCoV-19/USA/NY-PRL-221005_00F18/2022|2022-10-03|2022-10-16	99.3652606125739	exact
hCoV-19/USA/NY-PRL-221213_01C20/2022|2022-12-11|2022-12-18	96.2655741008161	exact
hCoV-19/Indonesia/JK-CW62-3275/2022|2022-11-10|2022-12-05	98.9541648451424	exact
hCoV-19/Chile/LI-128654/2022|2022-11-14|2022-11-23	98.8957179521815	exact
hCoV-19/England/PHEC-YY8ZEJO/2022|2022-12-23|2023-01-10	98.945848860241	exact
hCoV-19/Brazil/RN-FIOCRUZ-25624/2022|2022-11-30|2022-12-21	99.2739007664381	exact
hCoV-19/England/PHEC-YY8Z1FQ/2022|2022-12-22|2023-01-13	95.5830032892529	exact
hCoV-19/USA/NY-PRL-221121_02B12/2022|2022-11-19|2022-11-27	98.7539882451721	exact
hCoV-19/USA/NY-PRL-221028_03B17/2022|2022-10-26|2022-11-06	98.4147242560623	exact
hCoV-19/England/PHEC-YY8XH6N/2022|2022-11-24|2022-12-12	99.4023034820859	exact
hCoV-19/USA/NY-PRL-220930_01B17/2022|2022-09-26|2022-10-09	99.4760705289673	exact
hCoV-19/USA/NY-PRL-221102_00G22/2022|2022-11-01|2022-11-11	99.4727297152069	exact
hCoV-19/USA/NY-PRL-221104_00A21/2022|2022-11-01|2022-11-11	99.486163353036	exact
hCoV-19/USA/NY-PRL-221017_01A08/2022|2022-10-14|2022-10-23	99.0326481257557	exact
hCoV-19/USA/VA-CAV_VAS3N_00016887_01/2022|2022-11-22|2022-12-30	99.359189424948	exact
hCoV-19/USA/NY-PRL-221128_01H03/2022|2022-11-21|2022-12-04	99.378694250403	exact
hCoV-19/USA/NY-PRL-221130_02I06/2022|2022-11-29|2022-12-11	98.9319899244333	exact
hCoV-19/USA/NY-PRL-221207_00E05/2022|2022-12-04|2022-12-18	99.469335661987	exact
hCoV-19/Mexico/CMX-INMEGEN-94-87/2022|2022-11-24|2022-12-13	98.4369222494874	exact
hCoV-19/USA/OH-PLMI-HCF7G-15987/2022|2022|2023-01-09	99.1463332661155	exact
hCoV-19/Wales/PHWC-PKMMFT/2023|2023-01-09|2023-01-30	98.9733955111216	exact
hCoV-19/France/NOR-HMN-22122280314/2022|2022-12-26|2023-01-18	99.6637072908259	exact
hCoV-19/France/ARA-ALPIGENE-2211240094/2022|2022-11-21|2023-01-06	99.3944898577051	exact
hCoV-19/Spain/PV-HUD-96389006/2022|2022-11-26|2022-12-19	99.0418879849392	exact
hCoV-19/France/OCC-ALPIGENE-2212160114/2022|2022-12-12|2023-01-05	99.0412756080331	exact
hCoV-19/England/PHEC-YY8AZOO/2022|2022-12-22|2023-01-18	98.6319327731092	exact
hCoV-19/Ireland/L-Enfer-060123008_D1/2023|2023-01-06|2023-01-22	97.1626437168023	exact
hCoV-19/Ireland/CO-Enfer-301222002_H8/2022|2022-12-30|2023-01-06	98.2686747798023	exact
hCoV-19/France/NOR-HMN-22112210154/2022|2022-11-14|2022-12-07	98.5742627526144	exact
hCoV-19/Ireland/CO-Enfer-010123002_E5/2023|2023-01-01|2023-01-06	97.3475425267263	exact
hCoV-19/Ireland/LS-Enfer-090123005_A3/2023|2023-01-09|2023-01-22	99.5898883958586	exact
hCoV-19/Ireland/CO-Enfer-100123005_F7/2023|2023-01-10|2023-01-22	99.1427418812613	exact
hCoV-19/Finland/THL-00234/2023|2023-01-01|2023-01-20	98.9813756471458	exact
hCoV-19/Finland/THL-22553/2022|2022-12-30|2023-01-20	99.0956767296443	exact
hCoV-19/Finland/THL-22084/2022|2022-12-23|2023-01-10	98.9781169114928	exact
hCoV-19/Finland/THL-22164/2022|2022-12-26|2023-01-10	97.6974015933309	exact
hCoV-19/Finland/THL-21340/2022|2022-12-10|2022-12-23	98.9141397162644	exact
hCoV-19/Finland/THL-22161/2022|2022-12-26|2023-01-10	98.9948904128009	exact
hCoV-19/Finland/THL-00158/2022|2022-12-30|2023-01-16	99.1764429056439	exact
hCoV-19/Finland/THL-21616/2022|2022-12-12|2022-12-23	98.7729442614133	exact
hCoV-19/Italy/ABR-IZSGC-53800/2022|2022-12-12|2022-12-20	99.7114674897672	exact
hCoV-19/Finland/THL-22487/2022|2022-12-30|2023-01-16	98.8705123033481	exact
hCoV-19/USA/NY-PRL-221214_00H09/2022|2022-12-13|2022-12-24	99.1024606696248	exact
hCoV-19/Italy/UMB-LAOP-101-2-18/2023|2023-01-02|2023-01-07	93.6697371075103	exact
hCoV-19/USA/OH-PLMI-HCF7G-16027/2022|2022|2023-01-09	99.1931688294224	exact
hCoV-19/USA/OH-PLMI-HCF7G-15994/2022|2022|2023-01-09	99.5531364445788	exact
hCoV-19/USA/OH-PLMI-HC5V7-16399/2023|2023|2023-01-24	98.2083431375844	exact
hCoV-19/Chile/BI-140234/2022|2022-12-27|2023-01-06	99.3513477179539	exact
hCoV-19/USA/OH-PLMI-HC5V7-16539/2023|2023|2023-01-24	99.6672716273442	exact
hCoV-19/USA/NY-PRL-221223_00G07/2022|2022-12-21|2022-12-30	99.2672268907563	exact
hCoV-19/USA/NY-PRL-221010_00G18/2022|2022-10-07|2022-10-16	99.2342826437399	exact
hCoV-19/England/PHEC-YY8D4X5/2022|2022-10-06|2022-10-21	99.6175138399597	exact
hCoV-19/England/PHEC-YYG9GIK/2022|2022|2022-10-10	95.9290012438229	exact
hCoV-19/USA/NY-PRL-221010_00D01/2022|2022-10-07|2022-10-16	99.4156367544331	exact
hCoV-19/England/PHEC-YY8R5MY/2022|2022-10-12|2022-10-24	98.8941176470588	exact
hCoV-19/Chile/AP-137342/2022|2022-12-12|2023-01-03	99.0722065348931	exact
hCoV-19/Peru/TAC-INS-38748/2022|2022-12-26|2023-01-30	99.6979865771812	exact
hCoV-19/USA/NY-PRL-221219_00E14/2022|2022-12-16|2022-12-24	97.3378151260504	exact
hCoV-19/USA/NY-PRL-221128_00I11/2022|2022-11-27|2022-12-04	96.8429890848027	exact
hCoV-19/USA/NY-PRL-221216_01B17/2022|2022-12-14|2022-12-30	99.5025042858584	exact
hCoV-19/USA/CA-LACPHL-AF18583/2022|2022-11-30|2023-02-08	99.7174571140262	exact
hCoV-19/USA/NY-PRL-221128_01F06/2022|2022-11-21|2022-12-04	99.3215101437592	exact
hCoV-19/USA/NY-PRL-221214_00B22/2022|2022-12-12|2022-12-24	99.1596073685626	exact
hCoV-19/USA/NY-PRL-221219_00C18/2022|2022-12-15|2022-12-24	99.5159175715198	exact
hCoV-19/USA/NY-PRL-221128_00F03/2022|2022-11-26|2022-12-04	99.465941152761	exact
hCoV-19/USA/NY-PRL-221207_00L04/2022|2022-12-01|2022-12-18	99.486163353036	exact
hCoV-19/USA/NY-PRL-221116_01D03/2022|2022-11-15|2022-11-27	98.928703361655	exact
hCoV-19/Ghana/WACCBIP-GS4331/2022|2022-09-14|2023-01-26	99.6342650068785	exact
hCoV-19/USA/NY-PRL-221114_01E20/2022|2022-11-06|2022-11-20	99.0529285330468	exact
hCoV-19/USA/NY-PRL-221221_02A22/2022|2022-12-17|2022-12-30	99.5663428244865	exact
hCoV-19/Chile/RM-133284/2022|2022-11-30|2022-12-16	98.5917859783559	exact
hCoV-19/USA/NY-PRL-221213_01A10/2022|2022-12-11|2022-12-18	99.5129979176463	exact
hCoV-19/France/IDF-HMN-22112090209/2022|2022-11-07|2022-11-29	98.9111439709638	exact
hCoV-19/USA/NY-PRL-221121_02F14/2022|2022-11-16|2022-11-27	98.4348234978	exact
hCoV-19/USA/NY-PRL-221128_00C16/2022|2022-11-21|2022-12-04	99.1468493886874	exact
hCoV-19/Germany/NW-RKI-I-1071740/2022|2022-12-17|2022-12-29	98.0610256065596	exact
hCoV-19/Mexico/CHH_IBT_IMSS_10218/2022|2022-11-29|2023-01-27	96.7484868863483	exact
hCoV-19/USA/NY-PRL-221128_00J03/2022|2022-11-26|2022-12-04	99.2141321869962	exact
hCoV-19/USA/NY-PRL-221223_00D18/2022|2022-12-21|2022-12-30	99.0183554091306	exact
hCoV-19/USA/NY-PRL-221214_00H11/2022|2022-12-13|2022-12-24	98.8536273784711	exact
hCoV-19/USA/NY-PRL-221121_00L21/2022|2022-11-16|2022-11-27	99.3920462179229	exact
hCoV-19/USA/NY-PRL-221017_00D07/2022|2022-10-15|2022-10-23	96.6214400859753	exact
hCoV-19/USA/NY-PRL-221024_01D16/2022|2022-10-19|2022-10-30	99.4755773691465	exact
hCoV-19/Israel/SMC-7110506/2022|2022-12-01|2022-12-28	99.1013429369594	exact
hCoV-19/USA/OH-PLMI-HCF7G-16021/2022|2022|2023-01-09	99.5160314579552	exact
hCoV-19/USA/IL-C22WGS9092/2022|2022-12-12|2023-01-13	98.6156379153926	exact
hCoV-19/USA/NY-PRL-221205_01D05/2022|2022-12-02|2022-12-11	98.7574302313866	exact
hCoV-19/England/PHEC-YY8ZCHF/2022|2022-11-25|2023-01-12	96.893471252015	exact
hCoV-19/England/PHEC-YY8FDXQ/2022|2022|2022-10-24	99.2009400705053	exact
hCoV-19/England/PHEC-YYG97JC/2022|2022-09-27|2022-10-13	99.7214765100671	exact
hCoV-19/England/PHEC-YY8R3NW/2022|2022-10-11|2022-10-24	94.7041439989254	exact
hCoV-19/England/PHEC-YY8DPFH/2022|2022-10-05|2022-10-20	99.7181491796128	exact
hCoV-19/England/PHEC-YY8YGWK/2022|2022-10-02|2022-10-14	99.627354214926	exact
hCoV-19/England/PHEC-YY8N81J/2022|2022-10-03|2022-10-17	99.6540489705438	exact
hCoV-19/England/PHEC-YY8DMI7/2022|2022-10-07|2022-10-20	99.4326383993017	exact
hCoV-19/Brazil/RJ-FIOCRUZ-23817/2022|2022-11-09|2022-12-27	91.3039093751051	parent
hCoV-19/Brazil/MG-FIOCRUZ-3328/2022|2022-11-04|2022-11-30	98.6302749521603	exact
hCoV-19/Brazil/RJ-FIOCRUZ-23710/2022|2022-11-07|2022-12-27	99.0687823572917	exact
hCoV-19/Brazil/RJ-FIOCRUZ-23730/2022|2022-11-08|2022-12-27	99.2470082022321	exact
hCoV-19/Brazil/RJ-LNN10241/2022|2022-10-31|2022-12-05	99.3614303959132	exact
hCoV-19/Brazil/RJ-FIOCRUZ-27997/2022|2022-12-07|2023-01-26	99.3913920645595	exact
hCoV-19/Brazil/RJ-FIOCRUZ-23683/2022|2022-11-01|2022-12-27	96.6750714405783	exact
hCoV-19/Brazil/RJ-FIOCRUZ-23974/2022|2022-11-14|2022-12-21	98.3552520937742	exact
hCoV-19/Mexico/TAM_IBT_IMSS_10298/2022|2022-12-14|2023-01-27	99.1019474622448	exact
hCoV-19/Nigeria/NCDC-NRL-GL-006318/2022|2022-09-24|2022-10-25	98.9428465952948	exact
hCoV-19/USA/IL-C22WGS8062/2022|2022-10-17|2022-11-30	98.7802419354839	exact
hCoV-19/USA/IL-C22WGS8065/2022|2022-10-18|2022-11-30	99.647165563359	exact
hCoV-19/USA/IL-C22WGS8063/2022|2022-10-17|2022-11-30	99.2842501428139	exact
hCoV-19/USA/NY-PRL-221130_00H13/2022|2022-11-28|2022-12-11	99.4257312691003	exact
hCoV-19/USA/NY-PRL-221024_00G20/2022|2022-10-21|2022-10-30	99.0285714285714	exact
hCoV-19/USA/NY-PRL-221114_00F18/2022|2022-11-10|2022-11-20	99.3316765180011	exact
hCoV-19/USA/NY-PRL-221130_01B22/2022|2022-11-27|2022-12-11	94.1929199973131	exact
hCoV-19/USA/NY-PRL-221028_02D08/2022|2022-10-27|2022-11-06	98.6633081444165	exact
hCoV-19/USA/NY-PRL-221102_00B18/2022|2022-10-31|2022-11-11	99.4122783449758	exact
hCoV-19/USA/NY-PRL-221130_00A22/2022|2022-11-29|2022-12-11	98.589468027942	exact
hCoV-19/USA/CT-YPL22-42600/2022|2022-10-25|2022-11-07	86.0328243761351	exact
hCoV-19/USA/NY-PRL-221116_01G02/2022|2022-11-09|2022-11-27	98.9353484466835	exact
hCoV-19/USA/NY-PRL-221114_03C24/2022|2022-11-10|2022-11-20	99.4425040300913	exact
hCoV-19/USA/NY-PRL-221223_00F10/2022|2022-12-21|2022-12-30	91.9495798319328	exact
hCoV-19/USA/NY-PRL-221130_00H07/2022|2022-11-28|2022-12-11	99.2779662155355	exact
hCoV-19/USA/NY-PRL-221121_00G21/2022|2022-11-16|2022-11-27	99.4089199355185	exact
hCoV-19/USA/NY-PRL-221202_01G07/2022|2022-11-30|2022-12-11	98.8672268907563	exact
hCoV-19/USA/NY-PRL-221128_04F07/2022|2022-11-21|2022-12-04	98.4551835309131	exact
hCoV-19/USA/NY-PRL-221228_01D10/2022|2022-12-20|2023-01-08	99.4424853064652	exact
hCoV-19/USA/NY-PRL-221114_01E19/2022|2022-11-06|2022-11-20	99.4290703922622	exact
hCoV-19/USA/NY-PRL-221121_01F21/2022|2022-11-17|2022-11-27	99.4726411608612	exact
hCoV-19/USA/NY-PRL-221114_01I02/2022|2022-11-12|2022-11-20	96.9401807006348	exact
hCoV-19/USA/NY-PRL-221213_01D01/2022|2022-12-12|2022-12-18	98.159529806885	exact
hCoV-19/USA/NY-PRL-221114_02C24/2022|2022-11-12|2022-11-20	99.3853904282116	exact
hCoV-19/USA/NY-PRL-221114_01D23/2022|2022-11-06|2022-11-20	91.1676797528294	exact
hCoV-19/USA/NY-PRL-221209_00E13/2022|2022-12-06|2022-12-18	99.439164455788	exact
hCoV-19/USA/CA-LACPHL-AF18410/2023|2023-01-01|2023-01-31	99.1209823525465	exact
hCoV-19/USA/NY-PRL-221019_00A20/2022|2022-10-17|2022-10-30	99.2100840336134	exact
hCoV-19/USA/NY-PRL-221019_00D04/2022|2022-10-17|2022-10-30	99.4890756302521	exact
hCoV-19/USA/NY-PRL-221114_00B20/2022|2022-11-07|2022-11-20	99.3316540722082	exact
hCoV-19/USA/NY-PRL-221121_02C19/2022|2022-11-16|2022-11-27	95.1437399247716	exact
hCoV-19/USA/NY-PRL-221214_01A10/2022|2022-12-12|2022-12-24	99.2242074153681	exact
hCoV-19/USA/NY-PRL-221202_01H11/2022|2022-11-29|2022-12-11	98.9108511496571	exact
hCoV-19/USA/NY-PRL-221014_00A21/2022|2022-10-11|2022-10-23	99.5125395011094	exact
hCoV-19/USA/NY-PRL-221214_01I04/2022|2022-12-12|2022-12-24	99.328295549958	exact
hCoV-19/USA/NY-PRL-221116_01J12/2022|2022-11-10|2022-11-27	98.5356842989085	exact
hCoV-19/France/GES-HMN-22102270066/2022|2022-10-24|2022-11-15	99.0589500571352	exact
hCoV-19/Spain/CT-BST9927129424/2022|2022-11-28|2022-12-15	99.0148942608345	exact
hCoV-19/Wales/PHWC-PKJ3K7/2022|2022-12-21|2023-01-13	98.9639397201292	exact
hCoV-19/Germany/SH-RKI-I-1092659/2023|2023-01-05|2023-01-27	99.4921980091472	exact
hCoV-19/Chile/AP-139861/2022|2022-12-25|2023-01-06	96.3902799717676	exact
hCoV-19/Chile/ML-13712/2023|2023-02-20|2023-03-03	98.9815468387617	exact
hCoV-19/Slovenia/11710/2023|2023-03-28|2023-05-03	98.9643925893548	exact
hCoV-19/USA/IL-C22WGS9140/2022|2022-12-06|2023-01-13	98.857258091621	exact
hCoV-19/England/PHEC-YY8YHRI/2022|2022-10-02|2022-10-17	99.6845531729253	exact
hCoV-19/USA/NY-PRL-221003_00F14/2022|2022-09-30|2022-10-09	99.4050220175468	exact
hCoV-19/USA/NY-PRL-221207_02H01/2022|2022-12-06|2022-12-18	98.2503274339255	exact
hCoV-19/England/PHEC-YY8AOSM/2022|2022-12-30|2023-01-16	98.9531255242761	exact
hCoV-19/Germany/SH-RKI-I-1092772/2023|2023-01-03|2023-01-27	98.8282964713827	exact
hCoV-19/USA/NY-PRL-220907_01B16/2022|2022-09-04|2022-09-11	99.4189171033185	exact
hCoV-19/USA/NY-PRL-220923_00E14/2022|2022-09-22|2022-10-03	98.2972292191436	exact
hCoV-19/USA/NY-PRL-221213_01D05/2022|2022-12-11|2022-12-18	98.6801894079323	exact
hCoV-19/USA/NY-PRL-221028_00G15/2022|2022-10-25|2022-11-06	99.5798319327731	exact
hCoV-19/USA/NY-PRL-221024_01A03/2022|2022-10-19|2022-10-30	98.7058823529412	exact
hCoV-19/England/PHEC-YYG7YTH/2022|2022-09-22|2022-10-05	98.8988484909524	exact
hCoV-19/USA/NY-PRL-220923_00C14/2022|2022-09-22|2022-10-03	98.5220020154518	exact
hCoV-19/USA/NY-PRL-221003_00L12/2022|2022-09-28|2022-10-09	96.7224687373941	exact
hCoV-19/USA/NY-PRL-220930_00K24/2022|2022-09-26|2022-10-09	96.7116753997044	exact
hCoV-19/USA/NY-PRL-221003_00E13/2022|2022-09-30|2022-10-09	99.4924369747899	exact
hCoV-19/Denmark/DCGC-623149/2022|2022-12-08|2022-12-14	98.7966386554622	exact
hCoV-19/USA/CT-YPL22-43478/2022|2022-11-25|2022-12-12	99.1322188961017	exact
hCoV-19/USA/NY-PRL-221114_01A12/2022|2022-11-12|2022-11-20	99.2040034929804	exact
hCoV-19/USA/NY-PRL-221102_00F14/2022|2022-10-31|2022-11-11	99.5028218220908	exact
hCoV-19/USA/NY-PRL-221014_00E05/2022|2022-10-12|2022-10-23	99.1898070328784	exact
hCoV-19/USA/NY-PRL-221214_00A15/2022|2022-12-13|2022-12-24	96.8903381967323	exact
hCoV-19/USA/NY-PRL-221205_00E17/2022|2022-12-04|2022-12-18	99.1905961376994	exact
hCoV-19/USA/FL-TGH-4691/2023|2023-01-17|2023-01-27	95.8261921564674	exact
hCoV-19/Denmark/DCGC-619316/2022|2022-12-02|2022-12-07	99.2709803131089	exact
hCoV-19/USA/NY-PRL-220926_00A17/2022|2022-09-21|2022-10-09	98.5726280436608	exact
hCoV-19/USA/NY-PRL-221019_00M01/2022|2022-10-17|2022-10-30	99.4991259916633	exact
hCoV-19/USA/TX-PHH-CS-01755/2022|2022-09-19|2022-10-19	99.8654829163304	exact
hCoV-19/USA/NY-PRL-221128_00A03/2022|2022-11-26|2022-12-04	99.1234551316496	exact
hCoV-19/USA/NY-PRL-221028_02D16/2022|2022-10-27|2022-11-06	98.1092154755508	exact
hCoV-19/USA/NY-PRL-221114_01C24/2022|2022-11-07|2022-11-20	98.9353842020419	exact
hCoV-19/USA/NY-PRL-221003_00B21/2022|2022-09-30|2022-10-09	94.3966386554622	exact
hCoV-19/Denmark/DCGC-618872/2022|2022-12-02|2022-12-07	96.7979302466232	exact
hCoV-19/Slovenia/238806/2022|2022-11-25|2022-12-21	99.4829959378252	exact
hCoV-19/USA/NY-PRL-221116_01A18/2022|2022-11-09|2022-11-27	98.6768311112604	exact
hCoV-19/England/PHEC-YY8JGET/2022|2022-10-17|2022-11-03	99.3923523684829	exact
hCoV-19/USA/NY-PRL-221116_01E03/2022|2022-11-15|2022-11-27	99.4693891258354	exact
hCoV-19/USA/NY-PRL-221121_02B04/2022|2022-11-19|2022-11-27	98.8514239656099	exact
hCoV-19/USA/NY-PRL-221114_01K06/2022|2022-11-06|2022-11-20	99.3887900057091	exact
hCoV-19/USA/NY-PRL-221114_01H10/2022|2022-11-05|2022-11-20	99.5029887836658	exact
hCoV-19/Finland/THL-22326/2022|2022-12-27|2023-01-10	99.8621802413526	exact
hCoV-19/USA/NY-PRL-221024_01B03/2022|2022-10-21|2022-10-30	99.4789915966387	exact
hCoV-19/USA/NY-PRL-221209_00D17/2022|2022-12-06|2022-12-18	99.0462117141322	exact
hCoV-19/Singapore/15699/2022|2022-11-26|2022-12-06	97.381759591823	exact
hCoV-19/USA/IL-C22WGS8407/2022|2022-11-03|2022-11-30	99.1028225806452	exact
hCoV-19/England/PHEC-YYG9XTJ/2022|2022-09-22|2022-10-10	91.58159838818	exact
hCoV-19/USA/NY-PRL-221017_01A18/2022|2022-10-16|2022-10-23	99.4021227999463	exact
hCoV-19/USA/NY-PRL-221024_01F18/2022|2022-10-18|2022-10-30	96.2548327449992	exact
hCoV-19/USA/NY-PRL-220930_02E07/2022|2022-09-28|2022-10-09	97.424013434089	exact
hCoV-19/France/GES-HMN-22112140131/2022|2022-11-07|2022-11-29	99.3042952208106	exact
hCoV-19/USA/NY-PRL-221213_01B06/2022|2022-12-08|2022-12-18	99.4122980824126	exact
hCoV-19/USA/NY-PRL-221121_00B11/2022|2022-11-18|2022-11-27	99.4290703922622	exact
hCoV-19/USA/NY-PRL-221128_02D04/2022|2022-11-20|2022-12-04	99.301474292239	exact
hCoV-19/USA/NY-PRL-221010_00C07/2022|2022-10-07|2022-10-16	99.1200967221924	parent
hCoV-19/USA/OH-PLMI-HC5V7-16451/2023|2023|2023-01-24	98.8704363611914	parent
hCoV-19/USA/NY-SUNYQB-X4535/2023|2023-01-16|2023-02-24	99.0016135538524	exact
hCoV-19/Wales/PHWC-PKJK15/2022|2022-12-07|2023-01-06	98.9932210215451	exact
hCoV-19/USA/NY-PRL-221213_00E06/2022|2022-12-08|2022-12-18	99.4324478624442	exact
hCoV-19/USA/NY-PRL-221207_01C23/2022|2022-12-04|2022-12-18	98.0588393336916	parent
hCoV-19/USA/NY-PRL-221017_01C23/2022|2022-10-16|2022-10-23	98.7563861253025	exact
hCoV-19/USA/NY-PRL-221114_03I18/2022|2022-11-04|2022-11-20	99.1301719505642	exact
hCoV-19/USA/NY-PRL-221130_02F11/2022|2022-11-28|2022-12-11	98.4249588608658	exact
hCoV-19/USA/NY-PRL-221121_01H19/2022|2022-11-16|2022-11-27	98.3373639661427	exact
hCoV-19/USA/NY-PRL-221017_00M22/2022|2022-10-13|2022-10-23	92.9000839630563	exact
hCoV-19/USA/NY-PRL-221213_00F03/2022|2022-12-11|2022-12-18	99.4224893395561	exact
hCoV-19/USA/NY-PRL-221219_00C24/2022|2022-12-15|2022-12-24	99.5865546218487	exact
hCoV-19/USA/NY-PRL-221213_01E01/2022|2022-12-08|2022-12-18	99.4055814890687	exact
hCoV-19/USA/NY-PRL-221028_00G23/2022|2022-10-25|2022-11-06	99.5193277310924	exact
hCoV-19/USA/NY-PRL-221219_00B20/2022|2022-12-15|2022-12-24	97.1193277310924	exact
hCoV-19/USA/NY-PRL-221121_00E10/2022|2022-11-17|2022-11-27	99.1166196426172	exact
hCoV-19/USA/NY-PRL-221128_00K09/2022|2022-11-26|2022-12-04	98.1964129777658	exact
hCoV-19/USA/NY-PRL-221114_03J10/2022|2022-11-08|2022-11-20	98.6365315511972	exact
hCoV-19/USA/NY-PRL-221010_00C04/2022|2022-10-06|2022-10-16	98.9453177482198	exact
hCoV-19/USA/NY-PRL-221214_00D09/2022|2022-12-12|2022-12-24	99.5327102803738	exact
hCoV-19/USA/NY-PRL-221102_00L04/2022|2022-10-31|2022-11-11	99.4257119828049	exact
hCoV-19/USA/NY-PRL-221010_00A01/2022|2022-10-07|2022-10-16	99.4760529320884	exact
hCoV-19/USA/NY-PRL-221128_00B18/2022|2022-11-26|2022-12-04	96.6347607052897	exact
hCoV-19/USA/NY-PRL-221102_01D04/2022|2022-10-31|2022-11-11	99.4089596346296	exact
hCoV-19/Belgium/UZA-UA-CV8333618893/2022|2022-09-12|2022-09-27	99.4656539857508	exact
hCoV-19/Sweden/14_SE300_DC22-075590/2023|2023-01-10|2023-03-06	96.9066630879689	exact
hCoV-19/Germany/SN-RKI-I-1013997/2022|2022-10-17|2022-10-27	98.5577892825926	exact
hCoV-19/USA/NY-PRL-221128_00B05/2022|2022-11-27|2022-12-04	93.6257388500806	exact
hCoV-19/Germany/NW-RKI-I-1042767/2022|2022-11-27|2022-12-08	99.6234408096023	exact
hCoV-19/England/PHEC-YY8K1K9/2022|2022-10-19|2022-11-07	98.3494133862238	exact
hCoV-19/England/PHEC-YY8OSZU/2022|2022-12-03|2022-12-16	99.6105683687515	exact
hCoV-19/Wales/PHWC-PKMFGI/2022|2022-12-31|2023-01-25	98.9673382892125	exact
hCoV-19/USA/NY-PRL-221128_01E14/2022|2022-11-24|2022-12-04	99.2643353824448	exact
hCoV-19/England/PHEC-YY8OION/2022|2022-11-28|2022-12-16	99.4359766333177	exact
hCoV-19/USA/NY-PRL-220930_02J04/2022|2022-09-29|2022-10-09	97.3132724341752	exact
hCoV-19/England/PHEC-YY8R3QH/2022|2022-10-12|2022-10-24	98.8756880118137	exact
hCoV-19/England/PHEC-YYGX5R3/2022|2022-07-29|2022-08-11	99.0431746458068	exact
hCoV-19/USA/NY-PRL-221005_00G24/2022|2022-10-03|2022-10-16	98.6363483693279	exact
hCoV-19/USA/NY-PRL-221010_00D02/2022|2022-10-06|2022-10-16	99.1804655224532	exact
hCoV-19/USA/NY-PRL-220914_00H16/2022|2022-09-13|2022-09-25	99.4895046179681	exact
hCoV-19/USA/NY-PRL-220909_00I23/2022|2022-09-07|2022-09-18	99.2941176470588	exact
hCoV-19/USA/NY-PRL-220912_00B13/2022|2022-09-09|2022-09-18	99.4386365928267	exact
hCoV-19/Germany/SN-RKI-I-950553/2022|2022-08-08|2022-08-18	99.8688811188811	exact
hCoV-19/Mexico/ROO_IBT_IMSS_10075/2022|2022-12-12|2023-01-27	99.892404424868	exact
hCoV-19/England/PHEC-YY84SYQ/2023|2023-01-03|2023-01-20	99.5537362010536	exact
hCoV-19/Mexico/CMX-INMEGEN-95-228/2022|2022-12-08|2022-12-25	95.6090508691121	exact
hCoV-19/Mexico/ROO_IBT_IMSS_10071/2022|2022-12-10|2023-01-27	92.0361441720894	exact
hCoV-19/England/PHEC-YY848I1/2023|2023-01-03|2023-01-20	99.5772237694192	exact
hCoV-19/England/PHEC-YYG3KCF/2022|2022-08-27|2022-09-12	98.4631903899067	exact
hCoV-19/England/PHEC-YYGZUD1/2022|2022-08-20|2022-09-05	98.8085649080413	exact
hCoV-19/USA/NY-PRL-221128_00E08/2022|2022-11-26|2022-12-04	93.5417786136486	exact
hCoV-19/USA/NY-PRL-220919_00A07/2022|2022-09-13|2022-09-25	99.2572676861032	exact
hCoV-19/England/PHEC-YY8N4HN/2022|2022-10-03|2022-10-18	99.6408913948181	exact
hCoV-19/England/PHEC-YYG9SU6/2022|2022-09-28|2022-10-13	93.6098805208753	exact
hCoV-19/England/PHEC-YY8D7H7/2022|2022-10-09|2022-10-21	99.5100013424621	exact
hCoV-19/USA/NY-PRL-220921_00A07/2022|2022-09-19|2022-10-09	98.8213961922031	exact
hCoV-19/England/PHEC-YYG5191/2022|2022-09-08|2022-09-26	98.8120805369127	exact
hCoV-19/India/MH-ICMR-INSACOG-WG4954/2022|2022-08-09|2022-10-07	99.1361925248723	exact
hCoV-19/USA/NY-PRL-220826_00A11/2022|2022-08-24|2022-09-04	99.7714439365421	exact
hCoV-19/England/PHEC-YYG5GEP/2022|2022-09-12|2022-09-23	97.3444791351932	exact
hCoV-19/England/PHEC-YYGARAW/2022|2022-08-24|2022-09-05	99.0731723697908	exact
hCoV-19/England/PHEC-YYGHMOI/2022|2022-09-18|2022-10-03	99.7683475458269	exact
hCoV-19/Poland/Kce-4590/2022|2022-08-12|2022-08-19	98.9446797069302	exact
hCoV-19/Wales/PHWC-PKMQFQ/2023|2023-01-12|2023-02-01	96.2639136429364	exact
hCoV-19/USA/NY-PRL-221223_00A08/2022|2022-12-20|2022-12-30	99.2472106465923	exact
hCoV-19/Germany/SN-RKI-I-1088378/2023|2023-01-09|2023-01-20	92.2862328582952	exact
hCoV-19/Thailand/NIC_STI_546/2023|2023-01|2023-02-15	98.8846334744339	exact
hCoV-19/Finland/THL-22395/2022|2022-12-27|2023-01-16	98.6757637885255	exact
hCoV-19/England/PHWC-PKKM3K/2023|2023-01-01|2023-01-18	93.3451849864153	exact
hCoV-19/England/PHEC-YYEYK1J/2023|2023-01-28|2023-02-10	98.9559203679458	exact
hCoV-19/USA/NY-PRL-221213_00E22/2022|2022-12-09|2022-12-18	96.9176012356457	exact
hCoV-19/England/PHEC-YY84EQY/2023|2023-01-04|2023-01-20	99.1444675568677	exact
hCoV-19/England/PHEC-YY84SU8/2023|2023-01-04|2023-01-20	98.5674025364021	exact
hCoV-19/England/PHEC-YYEYPOK/2023|2023-01-26|2023-02-10	99.7146310347143	exact
hCoV-19/England/PHEC-YYEN3FT/2023|2023-02-09|2023-02-24	99.5737682910458	exact
hCoV-19/Lithuania/MB230117_0246/2023|2023-01-10|2023-01-27	97.6742622840626	exact
hCoV-19/Finland/THL-03315/2023|2023-03-02|2023-03-16	99.0152253554263	exact
hCoV-19/Germany/NW-RKI-I-1104178/2023|2023-02-05|2023-02-10	99.119386931971	exact
hCoV-19/Germany/NW-RKI-I-1104153/2023|2023-02-05|2023-02-10	99.1026115013612	exact
hCoV-19/USA/NY-PRL-07_81G09/2023|2023-03-04|2023-03-12	99.4023235511383	exact
hCoV-19/England/PHEC-YYER9OO/2023|2023-02-17|2023-03-06	99.0692204301075	exact
hCoV-19/England/PHEC-YY84H3I/2023|2023-01-08|2023-01-23	92.7753718064928	exact
hCoV-19/England/PHEC-YY8ZTDU/2022|2022-12-27|2023-01-13	98.5928736944622	exact
hCoV-19/England/PHEC-YY8Z4X1/2022|2022-12-27|2023-01-16	96.0855406721053	exact
hCoV-19/Wales/PHWC-PKJFKT/2022|2022-12-12|2023-01-02	98.5102733967784	exact
hCoV-19/England/PHEC-YY8PWRD/2022|2022-11-09|2022-11-24	98.1699741445888	exact
hCoV-19/England/PHEC-YYEDIHR/2023|2023-02-14|2023-02-27	96.9843508630533	exact
hCoV-19/Slovenia/10233/2023|2023-03-13|2023-05-03	99.6106729317	exact
hCoV-19/Poland/WSSEGDA-55/2023|2023-01-19|2023-01-19	99.0929248135457	exact
hCoV-19/USA/IL-C22WGS8685/2022|2022-11-14|2023-01-13	98.6461517788155	exact
hCoV-19/USA/IL-NM-38852/2022|2022-10-24|2022-12-14	92.013048157116	exact
hCoV-19/USA/NY-PRL-221216_01C07/2022|2022-12-14|2022-12-30	99.173275977954	exact
hCoV-19/Japan/HI6845A2110/2022|2022-11-30|2023-04-03	93.3086876155268	exact
hCoV-19/England/PHEC-YY847TR/2023|2023-01-07|2023-01-23	99.6911404303891	exact
hCoV-19/England/PHEC-YYEJ63I/2023|2023-03-03|2023-03-17	96.1055107526882	exact
hCoV-19/Italy/LIG-355451800/2023|2023-02-07|2023-02-22	98.4471632159183	exact
hCoV-19/Denmark/DCGC-630216/2022|2022-12-23|2023-01-02	99.5767693392899	exact
hCoV-19/Taiwan/CDC-W26822/2023|2023-05-13|2023-05-29	99.0378490730497	exact
hCoV-19/Singapore/R2MR18/2023|2023-01-03|2023-01-12	98.8187919463087	exact
hCoV-19/England/PHEC-YY84FHG/2023|2023-01-05|2023-01-20	99.1847005535984	exact
hCoV-19/England/PHEC-YY8IRS7/2022|2022-12-16|2023-01-09	99.275070479259	exact
hCoV-19/Ireland/MO-Enfer-030123002_C5/2023|2023-01-03|2023-01-22	99.2063758953492	exact
hCoV-19/Ireland/WX-Enfer-040123003_B4/2023|2023-01-04|2023-01-22	99.2334846192637	exact
hCoV-19/Singapore/13934/2022|2022-10-21|2022-10-31	99.4765100671141	parent
hCoV-19/Sweden/4075399364/2022|2022-12-11|2022-12-24	99.2404637875987	exact
hCoV-19/USA/NY-PRL-221003_00K24/2022|2022-09-28|2022-10-09	99.4755773691465	exact
hCoV-19/Singapore/13224/2022|2022-10-10|2022-10-17	99.2380249068511	exact
hCoV-19/England/PHEC-YY8XD77/2022|2022-11-13|2022-12-05	98.91439518704	exact
hCoV-19/Wales/PHWC-PKENNG/2022|2022-11-24|2022-12-12	99.0716760283879	exact
hCoV-19/Italy/LAZ-IFO-2211090071/2022|2022-11-08|2022-11-15	99.2636427826906	exact
hCoV-19/USA/NY-PRL-221214_00A13/2022|2022-12-13|2022-12-24	99.341110027902	exact
hCoV-19/USA/NY-PRL-221221_00D02/2022|2022-12-19|2022-12-30	99.4150474013313	exact
hCoV-19/USA/NY-PRL-221130_01E10/2022|2022-11-27|2022-12-11	99.4962216624685	exact
hCoV-19/USA/NY-PRL-221223_00E12/2022|2022-12-21|2022-12-30	99.5831372285349	exact
hCoV-19/USA/NY-PRL-221216_00D24/2022|2022-12-15|2022-12-24	99.4661384011013	exact
hCoV-19/USA/NY-PRL-221213_00E12/2022|2022-12-09|2022-12-18	99.1637279596977	exact
hCoV-19/USA/NY-PRL-221207_01F19/2022|2022-12-05|2022-12-18	99.4155975011755	exact
hCoV-19/USA/IL-C22WGS9363/2022|2022-12-21|2023-01-13	97.9667966124479	exact
hCoV-19/USA/IL-C22WGS8842/2022|2022-11-29|2023-01-13	97.5936008603885	exact
hCoV-19/USA/OH-PLMI-HC5V7-16410/2023|2023|2023-01-24	99.6201808342577	exact
hCoV-19/USA/IL-C22WGS8360/2022|2022-11-01|2022-11-30	99.2979509573396	exact
hCoV-19/USA/OH-PLMI-HCF7G-16011/2022|2022|2023-01-09	98.4033613445378	exact
hCoV-19/USA/IL-C22WGS9376/2022|2022-12-19|2023-01-13	97.4156472644173	exact
hCoV-19/USA/OH-PLMI-HCCNN-15921/2022|2022|2023-01-02	96.2925615945683	exact
hCoV-19/Finland/THL-21252/2022|2022-12-03|2022-12-23	99.1360182881732	exact
hCoV-19/USA/NY-PRL-221017_01F15/2022|2022-10-15|2022-10-23	93.6456759026029	parent
hCoV-19/Denmark/DCGC-629283/2022|2022-12-22|2022-12-29	99.4523217525704	exact
hCoV-19/France/NOR-HMN-22122280234/2022|2022-12-19|2023-01-09	98.5579831932773	parent
hCoV-19/Singapore/14370/2022|2022-10-31|2022-11-08	99.2038697974403	exact
hCoV-19/USA/NY-PRL-221024_00C20/2022|2022-10-20|2022-10-30	99.5428571428571	exact
hCoV-19/USA/NY-PRL-221017_01E07/2022|2022-10-15|2022-10-23	98.9621120515921	exact
hCoV-19/Singapore/13777/2022|2022-10-21|2022-10-31	99.7178272699788	exact
hCoV-19/USA/NY-PRL-221010_00K18/2022|2022-10-05|2022-10-16	98.5591455632431	exact
hCoV-19/Singapore/14279/2022|2022-10-31|2022-11-08	99.6741576808089	exact
hCoV-19/Germany/SH-RKI-I-1097038/2023|2023-01-09|2023-02-03	99.5964894582871	exact
hCoV-19/Germany/SH-RKI-I-1097187/2023|2023-01-10|2023-02-03	98.8499949561182	exact
hCoV-19/Italy/ABR-IZSGC-53789/2022|2022-12-12|2022-12-20	96.5845802858485	exact
hCoV-19/Italy/ABR-IZSGC-53813/2022|2022-12-13|2022-12-20	98.500301952627	exact
hCoV-19/Denmark/DCGC-584970/2022|2022-09-21|2022-09-28	99.7178462261933	exact
hCoV-19/Spain/CE-HUCE-4205322/2023|2023-04-26|2023-05-05	98.4338240236607	exact
hCoV-19/Philippines/PH-VUI-147572/2023|2023-01-31|2023-02-28	98.5316302926682	exact
hCoV-19/Philippines/PGCV_0045_4938/2022|2022-11-24|2023-02-22	99.5337448007514	exact
hCoV-19/Chile/CO-137807/2022|2022-12-18|2023-01-03	99.8152005913581	exact
hCoV-19/England/PHEC-YYG7HQ8/2022|2022-09-26|2022-10-10	99.7380792478173	exact
hCoV-19/USA/NY-PRL-220930_00F22/2022|2022-09-29|2022-10-09	97.6791052295704	exact
hCoV-19/England/PHEC-YYG5F13/2022|2022-09-07|2022-09-23	98.7182068317563	exact
hCoV-19/USA/NY-PRL-220909_00K06/2022|2022-09-07|2022-09-18	98.1075630252101	exact
hCoV-19/England/PHEC-YYGA8OB/2022|2022-08-23|2022-09-06	99.546690843155	exact
hCoV-19/England/PHEC-YY8N4K8/2022|2022-10-05|2022-10-18	98.9729475733369	exact
hCoV-19/USA/NY-PRL-220930_00D01/2022|2022-09-29|2022-10-09	95.1931474638898	exact
hCoV-19/USA/NY-PRL-220914_00B22/2022|2022-09-10|2022-09-25	98.7471870486683	exact
hCoV-19/USA/NY-PRL-220919_01G07/2022|2022-09-15|2022-09-25	98.863750966484	exact
hCoV-19/USA/NY-PRL-221024_01C09/2022|2022-10-19|2022-10-30	91.8173872117259	exact
hCoV-19/USA/NY-PRL-221213_00L16/2022|2022-12-09|2022-12-18	99.2411268929855	exact
hCoV-19/USA/NY-PRL-221114_01B16/2022|2022-11-06|2022-11-20	99.2308725733862	exact
hCoV-19/USA/NY-PRL-221205_00F03/2022|2022-12-03|2022-12-18	99.183879093199	exact
hCoV-19/USA/NY-PRL-221121_00D13/2022|2022-11-16|2022-11-27	95.9627850737245	exact
hCoV-19/USA/NY-PRL-221209_01C14/2022|2022-12-07|2022-12-18	94.6129303106633	exact
hCoV-19/USA/NY-PRL-221116_00C17/2022|2022-11-13|2022-11-27	97.3130919594277	exact
hCoV-19/USA/NY-PRL-221116_00D03/2022|2022-11-15|2022-11-27	99.4492023509656	exact
hCoV-19/USA/NY-PRL-221102_00H01/2022|2022-10-31|2022-11-11	99.462654486835	exact
hCoV-19/USA/NY-PRL-221024_01A12/2022|2022-10-21|2022-10-30	99.5461727232998	exact
hCoV-19/USA/NY-PRL-221128_01A23/2022|2022-11-21|2022-12-04	99.4827528297451	exact
hCoV-19/USA/NY-PRL-221114_01I11/2022|2022-11-05|2022-11-20	99.5129815604743	exact
hCoV-19/USA/NY-SUNYQB-61210300509106/2022|2022-12-28|2023-01-28	97.9526659046595	exact
hCoV-19/USA/NY-PRL-221010_00I14/2022|2022-10-07|2022-10-16	99.3249370277078	exact
hCoV-19/USA/NY-PRL-221207_01B21/2022|2022-12-05|2022-12-18	98.9050849734668	exact
hCoV-19/USA/NY-PRL-221205_00H23/2022|2022-12-03|2022-12-18	99.4525792584632	exact
hCoV-19/USA/NY-PRL-221209_00F09/2022|2022-12-07|2022-12-18	99.1435480620676	exact
hCoV-19/USA/NY-PRL-221128_00H10/2022|2022-11-26|2022-12-04	99.4793765954588	exact
hCoV-19/USA/NY-PRL-221024_01I20/2022|2022-10-18|2022-10-30	99.5392325026065	exact
hCoV-19/Denmark/DCGC-613641/2022|2022-11-17|2022-11-23	93.2867414824273	exact
hCoV-19/USA/NY-PRL-220912_00I02/2022|2022-09-09|2022-09-18	98.9309486989847	exact
hCoV-19/USA/NY-PRL-220926_01C05/2022|2022-09-23|2022-10-09	99.150236791724	exact
hCoV-19/Chile/RM-126115/2022|2022-11-07|2022-11-21	96.961650925957	exact
hCoV-19/Chile/VS-126021/2022|2022-11-05|2022-11-21	98.9342746680114	exact
hCoV-19/Chile/VS-125944/2022|2022-11-04|2022-11-21	98.9517890139425	exact
hCoV-19/England/PHEC-YYG3JT5/2022|2022-08-29|2022-09-12	99.4828744123573	exact
hCoV-19/England/PHEC-YY8Y8OT/2022|2022-09-30|2022-10-14	99.4195604764301	exact
hCoV-19/England/PHEC-YYG7Y6N/2022|2022-09-20|2022-10-05	98.2773673606447	exact
hCoV-19/England/PHEC-YYG5Z33/2022|2022-09-12|2022-09-27	99.5936733940025	exact
hCoV-19/Germany/NW-RKI-I-1088059/2023|2023-01-09|2023-01-20	99.1292068722052	exact
hCoV-19/Denmark/DCGC-618912/2022|2022-12-02|2022-12-07	99.7816006988778	exact
hCoV-19/USA/NY-PRL-220930_02C10/2022|2022-09-29|2022-10-09	98.9819916677866	exact
hCoV-19/USA/NY-PRL-220930_01J21/2022|2022-09-25|2022-10-09	98.9349549791695	exact
hCoV-19/USA/NY-PRL-220926_00J21/2022|2022-09-23|2022-10-09	99.4658514462324	exact
hCoV-19/USA/NY-PRL-221010_00F09/2022|2022-10-07|2022-10-16	99.4220430107527	exact
hCoV-19/USA/NY-PRL-220919_00A20/2022|2022-09-16|2022-09-25	99.4148900396799	exact
hCoV-19/USA/NY-PRL-220930_01H12/2022|2022-09-26|2022-10-09	99.3482058863056	exact
hCoV-19/USA/NY-PRL-220930_01E05/2022|2022-09-29|2022-10-09	99.3985215053764	exact
hCoV-19/USA/NY-PRL-220705_02J14/2022|2022-07-02|2022-07-11	99.7647612326511	exact
hCoV-19/Poland/WSSEGDA-2420/2022|2022-10-24|2022-10-27	99.6370235934664	exact
hCoV-19/Denmark/DCGC-578798/2022|2022-09-07|2022-09-15	99.4287442454384	exact
hCoV-19/Peru/LIM-INS-29166/2022|2022-09-06|2022-10-06	98.9229272220917	exact
hCoV-19/Peru/LOR-INS-27224/2022|2022-07-09|2022-09-18	99.6477219351808	exact
hCoV-19/Peru/UCA-INS-27388/2022|2022-08-10|2022-09-18	99.4061598335906	exact
hCoV-19/Peru/LOR-INS-27222/2022|2022-07-09|2022-09-18	99.6343018184258	exact
hCoV-19/Peru/UCA-INS-22736/2022|2022-06-28|2022-08-04	98.691538616386	exact
hCoV-19/Peru/UCA-INS-24558/2022|2022-07-14|2022-08-21	99.141112527679	exact
hCoV-19/USA/NY-PRL-221031_01C07/2022|2022-10-29|2022-11-11	99.4961878211803	exact
hCoV-19/Peru/MDD-INS-34780/2022|2022-11-26|2022-12-19	97.832651144065	exact
hCoV-19/Peru/ANC-INS-36329/2022|2022-12-02|2023-01-09	99.3424142790042	exact
hCoV-19/Peru/JUN-INS-34118/2022|2022-11-08|2022-12-07	92.4745240010727	exact
hCoV-19/Brazil/PE-FIOCRUZ-IAM12498/2022|2022-11-01|2022-11-24	98.1643679318098	exact
hCoV-19/Brazil/PE-FIOCRUZ-IAM12444/2022|2022-10-26|2022-11-24	98.253744375042	exact
hCoV-19/Brazil/PE-FIOCRUZ-IAM12466/2022|2022-10-31|2022-11-24	98.6011164167059	exact
hCoV-19/Brazil/PE-FIOCRUZ-IAM12471/2022|2022-10-31|2022-11-24	99.4319136777707	exact
hCoV-19/Brazil/PE-FIOCRUZ-IAM12431/2022|2022-10-26|2022-11-24	98.251865797082	exact
hCoV-19/Brazil/PE-FIOCRUZ-IAM12473/2022|2022-10-31|2022-11-24	98.4468499966382	exact
hCoV-19/Brazil/PE-FIOCRUZ-IAM12447/2022|2022-10-27|2022-11-24	98.951225251269	exact
hCoV-19/Brazil/PE-FIOCRUZ-IAM12440/2022|2022-10-26|2022-11-24	99.5260344885542	exact
hCoV-19/Brazil/PE-FIOCRUZ-IAM12484/2022|2022-11-01|2022-11-24	99.5403147334161	exact
hCoV-19/Brazil/PE-FIOCRUZ-IAM12491/2022|2022-10-27|2022-11-24	99.5327416969208	exact
hCoV-19/Brazil/PE-FIOCRUZ-IAM12482/2022|2022-11-01|2022-11-24	98.8436586103735	exact
hCoV-19/Brazil/PE-FIOCRUZ-IAM12449/2022|2022-10-27|2022-11-24	99.5697189727041	exact
hCoV-19/Brazil/PE-FIOCRUZ-IAM12428/2022|2022-10-25|2022-11-24	99.4900184532796	exact
hCoV-19/Brazil/SP-IB_CEVC_2203317/2022|2022-10-31|2022-11-21	99.7549266458522	exact
hCoV-19/Brazil/PE-FIOCRUZ-IAM12492/2022|2022-10-28|2022-11-24	99.3814294358905	exact
hCoV-19/Brazil/PE-FIOCRUZ-IAM12470/2022|2022-10-31|2022-11-24	99.5798319327731	exact
hCoV-19/Brazil/PE-FIOCRUZ-IAM12461/2022|2022-10-29|2022-11-24	99.7714285714286	exact
hCoV-19/Brazil/PE-FIOCRUZ-IAM12430/2022|2022-10-25|2022-11-24	99.3444937474788	exact
hCoV-19/Brazil/PE-FIOCRUZ-IAM12445/2022|2022-10-27|2022-11-24	91.8820800699183	exact
hCoV-19/Brazil/PE-FIOCRUZ-IAM12469/2022|2022-10-31|2022-11-24	98.941034088617	exact
hCoV-19/USA/NY-PRL-221121_00E24/2022|2022-11-18|2022-11-27	92.0909457281032	exact
hCoV-19/England/PHEC-YY8PS7Q/2022|2022-11-11|2022-11-25	98.9590329079919	exact
hCoV-19/England/PHEC-YY8UFSY/2022|2022|2022-12-28	99.6843943056675	exact
hCoV-19/England/PHEC-YY8UDGD/2022|2022|2022-12-28	99.6139903329753	exact
hCoV-19/England/PHEC-YY8XHMJ/2022|2022-11-29|2022-12-12	97.9561014901329	exact
hCoV-19/England/PHEC-YY8OB64/2022|2022|2022-12-12	97.9582241923568	exact
hCoV-19/England/PHEC-YY84AIB/2023|2023|2023-01-23	99.0904819438851	exact
hCoV-19/England/PHEC-YY84DMM/2023|2023-01-04|2023-01-19	99.7013923838282	exact
hCoV-19/England/PHEC-YY89ZTY/2023|2023-01-19|2023-02-06	99.8086798912496	exact
hCoV-19/England/PHEC-YY84OKY/2023|2023-01-05|2023-01-20	97.9394957983193	exact
hCoV-19/England/PHEC-YYENXKT/2023|2023|2023-02-20	99.4425789120215	exact
hCoV-19/England/PHEC-YYEBDTO/2023|2023-01-30|2023-02-13	98.9522818093287	exact
hCoV-19/England/PHEC-YYEYE9T/2023|2023-01-27|2023-02-10	98.194327907367	exact
hCoV-19/England/PHEC-YYEYEW8/2023|2023-01-27|2023-02-10	99.5501393225233	exact
hCoV-19/USA/NY-PRL-221019_00C21/2022|2022-10-17|2022-10-30	99.2973845222887	exact
hCoV-19/Australia/QLD0x012954/2022|2022-11-30|2022-12-12	95.5850778314546	exact
hCoV-19/Germany/NW-RKI-I-1133526/2023|2023-04-13|2023-04-27	96.9703083493056	exact
hCoV-19/England/PHEC-YY8X6KJ/2022|2022-11-27|2022-12-12	99.6542231771183	exact
hCoV-19/Indonesia/JK-CW62-2720/2022|2022-10-10|2022-11-03	98.9576328177539	exact
hCoV-19/Indonesia/JI-ITD-59092NT/2022|2022-10-25|2022-12-07	97.6773109243697	exact
hCoV-19/Indonesia/JK-WJHL-ITB-NIHRD-W04813/2022|2022-10-17|2022-11-30	98.0813172043011	exact
hCoV-19/USA/NY-PRL-221205_01F06/2022|2022-12-02|2022-12-11	99.2176745123057	exact
hCoV-19/Denmark/DCGC-632121/2022|2022-12-29|2023-01-04	98.9486412952202	exact
hCoV-19/Denmark/DCGC-624856/2022|2022-12-12|2022-12-18	99.7917436431427	exact
hCoV-19/Denmark/DCGC-613295/2022|2022-11-17|2022-11-23	99.754794934668	exact
hCoV-19/Wales/PHWC-PKMOFC/2023|2023-01-16|2023-02-03	99.1256683592831	exact
hCoV-19/Wales/PHWC-PKPY4P/2023|2023-03-01|2023-03-22	99.6502673437132	exact
hCoV-19/Wales/PHWC-PKCOB1/2023|2023-02-16|2023-03-08	85.6260904576567	exact
hCoV-19/Wales/PHWC-PKMIF8/2023|2023-01-25|2023-02-13	92.6539249605321	exact
hCoV-19/Wales/PHWC-PKMHRN/2023|2023-01-31|2023-02-22	98.1569919956952	exact
hCoV-19/Wales/PHWC-PKCW45/2023|2023-02-20|2023-03-15	98.8895225953635	exact
hCoV-19/Chile/RM-140849/2022|2022-12-28|2023-01-13	98.44390670162	exact
hCoV-19/England/PHEC-YY8HTOQ/2023|2023-01-10|2023-01-23	99.1672822510241	exact
hCoV-19/Ireland/WD-Enfer-311222001_B10/2022|2022-12-31|2023-01-06	99.2504201680672	exact
hCoV-19/England/PHEC-YYEBR9U/2023|2023-01-30|2023-02-15	99.7951507824568	exact
hCoV-19/England/PHEC-YYEJWEN/2023|2023-03-01|2023-03-16	99.7716434951978	exact
hCoV-19/Finland/THL-02772/2023|2023-02-20|2023-03-03	99.0388170055453	exact
hCoV-19/England/PHEC-YYE81WX/2023|2023-02-24|2023-03-13	99.7649271274095	exact
hCoV-19/Wales/PHWC-PKQXAY/2023|2023-03-18|2023-04-10	98.4093889766957	exact
hCoV-19/USA/OH-PLMI-HFWHT-18921/2023|2023|2023-04-24	95.695564516129	exact
hCoV-19/USA/OH-PLMI-HFVYH-18267/2023|2023|2023-03-31	96.6666666666667	exact
hCoV-19/USA/OH-PLMI-HJC5G-19895/2023|2023|2023-06-02	97.2918486660843	exact
hCoV-19/USA/OH-PLMI-HFWHJ-18730/2023|2023|2023-04-17	98.7766350742757	exact
hCoV-19/England/PHEC-YYET9BW/2023|2023-03-31|2023-04-17	99.637571730595	exact
hCoV-19/Spain/PV-HUD-70002393/2023|2023-04-12|2023-04-19	99.7284269128929	exact
hCoV-19/England/PHEC-YYEJOJR/2023|2023-03-01|2023-03-16	99.7481615795306	exact
hCoV-19/Wales/PHWC-PKXDSQ/2023|2023-03-26|2023-04-14	99.8318592998621	exact
hCoV-19/England/PHEC-YYE1ZT3/2023|2023-03-31|2023-04-17	99.0902071373418	exact
hCoV-19/England/PHEC-YYEXQOM/2023|2023-03-21|2023-04-03	99.5836411255121	exact
hCoV-19/England/PHEC-YYEZUGK/2023|2023-04-28|2023-05-16	99.3653032440056	exact
hCoV-19/England/PHEC-YYEP7T6/2023|2023-03-14|2023-03-28	99.7583568264197	exact
hCoV-19/Fujian/FCDC-VIR-SPE-2688/2022|2022-11-27|2023-01-21	98.3235145598384	exact
hCoV-19/Taiwan/F78020/2023|2023-01-07|2023-01-19	98.6487849147928	exact
hCoV-19/Singapore/16604/2022|2022-12-16|2022-12-23	98.1506343559106	exact
hCoV-19/Xinjiang/IVDC-160/2023|2023-01-02|2023-01-24	96.0730069835701	exact
hCoV-19/Shandong/SDCDC-0420/2022|2022-12-27|2023-01-20	99.1251005631537	exact
hCoV-19/Fujian/FPCDCP-2727/2022|2022-12-17|2022-12-26	99.8721270653161	exact
hCoV-19/Shaanxi/SXCDC-A003/2023|2023-01-02|2023-01-28	99.1977442851868	exact
hCoV-19/Fujian/FPCDCP-2750/2022|2022-12-20|2022-12-26	99.5405459789389	exact
hCoV-19/Shandong/SDCDC-0508/2023|2023-01-12|2023-01-20	99.6306245802552	exact
hCoV-19/Taiwan/F78325/2023|2023-01-19|2023-02-06	99.4790616387713	exact
hCoV-19/Taiwan/F77914/2023|2023-01-07|2023-01-18	99.8184202562292	exact
hCoV-19/Taiwan/F77750/2023|2023-01-05|2023-01-30	99.8218247831641	exact
hCoV-19/Zhejiang/IVDC-945/2022|2022-12-28|2023-01-24	99.986512913885	exact
hCoV-19/Turkey/KSS-UEAH4888697713/2022|2022-11-14|2022-11-28	99.4446137695147	exact
hCoV-19/Turkey/KSS-MUPEAH4919107096/2022|2022-12-12|2023-01-06	98.9997642542013	exact
hCoV-19/USA/NY-PRL-221207_02F08/2022|2022-12-05|2022-12-18	99.1570675353461	exact
hCoV-19/England/PHEC-YY8H9SW/2023|2023|2023-01-30	98.4103512014787	exact
hCoV-19/England/PHEC-YY81UGI/2022|2022-12-12|2022-12-26	98.405023337027	exact
hCoV-19/England/PHEC-YY8WDSY/2022|2022-12-15|2023-01-02	98.7428148845339	exact
hCoV-19/England/PHEC-YY89JF8/2023|2023-01-20|2023-02-03	99.557091567963	exact
hCoV-19/England/PHEC-YY8H3TR/2023|2023|2023-01-27	97.221103503826	exact
hCoV-19/England/PHEC-YY8TAG1/2022|2022-12-06|2022-12-21	95.8225681978324	exact
hCoV-19/USA/NY-PRL-221121_01I08/2022|2022-11-17|2022-11-27	98.9922741014444	exact
hCoV-19/USA/NY-PRL-221214_01B16/2022|2022-12-12|2022-12-24	99.0260612573885	exact
hCoV-19/USA/IL-C22WGS8836/2022|2022-11-26|2023-01-13	99.1329771146285	exact
hCoV-19/USA/NY-PRL-221214_00D22/2022|2022-12-13|2022-12-24	99.5730518389027	exact
hCoV-19/USA/OH-PLMI-HCF7G-16022/2022|2022|2023-01-09	94.7619688004303	exact
hCoV-19/USA/NY-Wadsworth-22061025-01/2022|2022-12-09|2023-01-05	99.8654919631448	exact
hCoV-19/USA/OH-PLMI-HCF7G-16000/2022|2022|2023-01-09	91.8288460892071	exact
hCoV-19/USA/NY-PRL-221205_01G06/2022|2022-12-02|2022-12-11	98.4551835309131	exact
hCoV-19/USA/OH-PLMI-HCF7G-15990/2022|2022|2023-01-09	98.9715668481549	exact
hCoV-19/Germany/NW-RKI-I-1101943/2023|2023-01-04|2023-02-10	97.9863515648637	exact
hCoV-19/USA/NY-PRL-221205_01H08/2022|2022-12-02|2022-12-11	99.5164052792424	exact
hCoV-19/USA/NY-PRL-221223_00D07/2022|2022-12-21|2022-12-30	98.6890756302521	exact
hCoV-19/USA/OH-PLMI-H3KHK-15736/2022|2022|2022-12-27	99.0352616894686	exact
hCoV-19/USA/NY-PRL-221114_01B03/2022|2022-11-05|2022-11-20	98.4383920475535	exact
hCoV-19/USA/NY-PRL-221207_01F24/2022|2022-12-06|2022-12-18	99.3820319059614	exact
hCoV-19/USA/TX-PHH-CS-02082/2022|2022-11-28|2023-01-23	99.2096855557424	exact
hCoV-19/USA/NY-PRL-221205_00J01/2022|2022-12-03|2022-12-18	99.5164215192424	exact
hCoV-19/USA/NY-PRL-221205_01J01/2022|2022-12-02|2022-12-11	99.2913756045137	exact
hCoV-19/USA/OH-PLMI-HC5V7-16463/2023|2023|2023-01-24	98.6657256167238	exact
hCoV-19/USA/NY-PRL-221128_00B10/2022|2022-11-26|2022-12-04	95.7516120365395	exact
hCoV-19/France/BFC-HMN-22112090271/2022|2022-11-07|2022-11-29	97.9969079787592	exact
hCoV-19/France/IDF-HMN-22122140282/2022|2022-12-14|2023-01-06	99.1997040922694	exact
hCoV-19/England/PHEC-YY81IN5/2022|2022-12-12|2022-12-26	99.0597716588314	exact
hCoV-19/USA/IL-C22WGS9218/2022|2022-12-13|2023-01-13	98.4709993951206	exact
hCoV-19/USA/OH-PLMI-HC5V7-16542/2023|2023|2023-01-24	95.371584148432	exact
hCoV-19/Italy/LIG-349662582/2022|2022-12-13|2022-12-21	98.5477527145595	exact
hCoV-19/USA/NY-PRL-221114_00H22/2022|2022-11-04|2022-11-20	99.4055415617129	exact
hCoV-19/USA/NY-PRL-221028_01A16/2022|2022-10-27|2022-11-11	99.3216012896292	exact
hCoV-19/USA/NY-PRL-221130_00F17/2022|2022-11-29|2022-12-11	99.2611499193982	exact
hCoV-19/USA/NY-PRL-221202_01A21/2022|2022-11-30|2022-12-11	99.5461727232998	exact
hCoV-19/USA/NY-PRL-221128_02F06/2022|2022-11-20|2022-12-04	98.5827988044464	exact
hCoV-19/USA/NY-PRL-221207_00M02/2022|2022-12-01|2022-12-18	99.4089000839631	exact
hCoV-19/USA/NY-PRL-221223_00C03/2022|2022-12-21|2022-12-30	98.8570660212451	exact
hCoV-19/USA/NY-PRL-221114_02D16/2022|2022-11-07|2022-11-20	99.207441985425	exact
hCoV-19/USA/NY-PRL-221205_00H21/2022|2022-12-04|2022-12-18	98.7977297914498	exact
hCoV-19/USA/NY-PRL-221213_00B22/2022|2022-12-09|2022-12-18	99.0629722921914	exact
hCoV-19/USA/NY-PRL-221128_00D10/2022|2022-11-21|2022-12-04	99.4257119828049	exact
hCoV-19/USA/NY-PRL-221116_00G03/2022|2022-11-15|2022-11-27	97.4577694193505	exact
hCoV-19/USA/NY-PRL-221031_01H13/2022|2022-10-29|2022-11-11	99.1234551316496	exact
hCoV-19/USA/NY-PRL-221207_02J08/2022|2022-12-06|2022-12-18	99.0495382031906	exact
hCoV-19/USA/NY-PRL-221111_01F10/2022|2022-11-09|2022-11-20	88.5512605042017	exact
hCoV-19/USA/NY-PRL-221121_01C04/2022|2022-11-18|2022-11-27	99.136772806664	exact
hCoV-19/USA/NY-PRL-221207_00D19/2022|2022-12-04|2022-12-18	99.4391456206341	exact
hCoV-19/USA/NY-PRL-221114_01E18/2022|2022-11-03|2022-11-20	98.7708221386351	exact
hCoV-19/USA/NY-PRL-221028_01G16/2022|2022-10-23|2022-11-11	98.1059206770326	exact
hCoV-19/USA/NY-PRL-221121_02G09/2022|2022-11-18|2022-11-27	99.4492393458038	exact
hCoV-19/USA/NY-PRL-221116_00J02/2022|2022-11-15|2022-11-27	97.2225953788286	exact
hCoV-19/USA/NY-PRL-221028_01G21/2022|2022-10-24|2022-11-11	99.1537092386741	exact
hCoV-19/USA/NY-PRL-221121_01E11/2022|2022-11-16|2022-11-27	99.4961878211803	exact
hCoV-19/USA/NY-PRL-221111_00B19/2022|2022-11-10|2022-11-20	99.0016806722689	exact
hCoV-19/USA/NY-PRL-221128_01A10/2022|2022-11-20|2022-12-04	99.4324097397145	exact
hCoV-19/USA/NY-PRL-221024_00D04/2022|2022-10-20|2022-10-30	99.3445157820431	exact
hCoV-19/USA/NY-PRL-221031_00G11/2022|2022-10-28|2022-11-11	99.4693713057496	exact
hCoV-19/USA/NY-PRL-221128_00G03/2022|2022-11-22|2022-12-04	97.9983207388749	exact
hCoV-19/USA/NY-PRL-221116_01A01/2022|2022-11-14|2022-11-27	98.5122745743359	exact
hCoV-19/USA/NY-PRL-221031_01C09/2022|2022-10-27|2022-11-11	99.4156563790845	exact
hCoV-19/Wales/PHWC-PKEHIF/2022|2022-12-06|2022-12-28	97.1882025299467	exact
hCoV-19/England/PHEC-YY8TQM1/2022|2022-12-04|2022-12-19	99.4830132939439	exact
hCoV-19/USA/UT-UPHL-221230490789/2022|2022-12-12|2023-01-05	99.8150638870208	exact
hCoV-19/Germany/NW-RKI-I-1097885/2023|2023-01-23|2023-02-10	99.724332683386	exact
hCoV-19/Chile/AI-135221/2022|2022-12-06|2023-01-24	99.4992269946898	exact
hCoV-19/USA/NY-PRL-221121_01B16/2022|2022-11-18|2022-11-27	99.3584360619395	exact
hCoV-19/Germany/NW-RKI-I-1102113/2023|2023-01-04|2023-02-10	98.9335576114382	exact
hCoV-19/Brazil/MG-FIOCRUZ-4295/2022|2022-12-27|2023-02-02	95.1000134246208	exact
hCoV-19/Lithuania/MB230109_0040/2023|2023-01-04|2023-01-27	98.0937972768533	exact
hCoV-19/Spain/IB-HUSE-07660/2023|2023-01-17|2023-02-01	99.5393874188885	exact
hCoV-19/England/PHEC-YY8PSRB/2022|2022-11-08|2022-11-25	98.052253341393	exact
hCoV-19/Wales/PHWC-PK87WE/2022|2022-11-20|2022-12-12	99.8789020452099	exact
hCoV-19/England/PHEC-YY8OZ3Q/2022|2022-12-02|2022-12-16	99.4395220835011	exact
hCoV-19/England/PHEC-YY87AU9/2023|2023-01-02|2023-02-01	99.7481362079387	exact
hCoV-19/England/PHEC-YYE8ZDP/2023|2023-02-28|2023-03-15	96.2961719274681	exact
hCoV-19/Sweden/O-14_SE300_DC-005311/2023|2023-06-09|2023-06-15	99.0070113053105	exact
hCoV-19/Finland/THL-03410/2023|2023-03-07|2023-03-16	95.8886610414496	exact
hCoV-19/USA/OH-PLMI-HH3KL-19559/2023|2023|2023-05-19	99.7815640017475	exact
hCoV-19/Singapore/R17MR86/2023|2023-02-23|2023-03-07	99.0937772705914	exact
hCoV-19/England/PHEC-YYEP7AO/2023|2023|2023-03-28	99.2551085461195	exact
hCoV-19/Egypt/CPHL-EGY23214/2023|2023-03-09|2023-04-08	96.444534059213	exact
hCoV-19/Chile/RM-12503/2023|2023-02-15|2023-03-03	98.5920698924731	exact
hCoV-19/USA/OH-PLMI-HJC5G-19915/2023|2023|2023-06-02	99.2608023654324	exact
hCoV-19/USA/CT-YPL23-1770/2023|2023-06-16|2023-07-06	99.4421668122858	exact
hCoV-19/Australia/VIC83757/2023|2023-05-02|2023-05-15	97.9905397698682	exact
hCoV-19/Israel/SMC-7112617/2023|2023-02-24|2023-03-15	98.7791342952275	exact
hCoV-19/Singapore/R31MR46/2023|2023-05-09|2023-05-16	93.3281874014162	exact
hCoV-19/Canada/NB-CHUDGLD-22E23-MM00021R/2023|2023-05-22|2023-06-12	99.3698253611772	exact
hCoV-19/Canada/NB-CHUDGLD-27E23-MM00014R/2023|2023-05-27|2023-06-12	99.2958927074602	exact
hCoV-19/Italy/EMR-BO_2643/2023|2023-03-07|2023-03-14	98.5276816027429	exact
hCoV-19/Iceland/L-4113/2023|2023-03-31|2023-05-08	99.8387530233808	exact
hCoV-19/USA/NY-PRL-221209_01B08/2022|2022-12-08|2022-12-18	99.4762112614579	exact
hCoV-19/Thailand/NIC_SBR_25156/2022|2022-11|2022-12-21	99.2370773677489	exact
hCoV-19/USA/NY-PRL-221216_00D17/2022|2022-12-14|2022-12-24	99.3889131383675	exact
hCoV-19/Thailand/DMSc-13443/2022|2022-11-29|2023-02-06	98.3669903565068	exact
hCoV-19/Thailand/NIC_PTE_24046/2022|2022-10-19|2022-11-15	98.8913525498891	exact
hCoV-19/Thailand/NIC_BKK_23976/2022|2022-10|2022-11-15	97.5267986155449	exact
hCoV-19/Thailand/NIC_TAK_25201/2022|2022-11-11|2022-12-21	98.9615190724248	exact
hCoV-19/Singapore/16298/2022|2022-12-13|2022-12-19	99.7013422818792	exact
hCoV-19/USA/NY-PRL-07_81H03/2023|2023-03-04|2023-03-12	98.6501007387508	exact
hCoV-19/England/PHEC-YY89H7D/2023|2023-01-22|2023-02-06	99.1741363682143	exact
hCoV-19/England/PHEC-YYEY8OO/2023|2023-01-25|2023-02-09	99.3552719946273	exact
hCoV-19/France/GES-HMN-22122210538/2022|2022-12-19|2023-01-03	98.8942663171338	exact
hCoV-19/France/BRE-HMN-22122270241/2022|2022-12-19|2023-01-09	98.9882352941176	exact
hCoV-19/England/PHEC-YY8AJ4K/2022|2022-12-28|2023-01-16	99.5533765405151	exact
hCoV-19/England/PHEC-YY81J9C/2022|2022-12-10|2022-12-26	99.0587286112885	exact
hCoV-19/England/PHEC-YY875W4/2023|2023-01-13|2023-02-01	99.6844260919193	exact
hCoV-19/England/PHEC-YY891XK/2023|2023-01-20|2023-02-06	99.0362012223789	exact
hCoV-19/England/PHEC-YYEBDED/2023|2023-01-29|2023-02-13	99.3759436336185	exact
hCoV-19/England/PHEC-YYEDIM8/2023|2023-02-12|2023-02-27	99.063255439162	exact
hCoV-19/Wales/PHWC-PKCDQF/2023|2023-02-09|2023-02-27	99.9630015808415	exact
hCoV-19/England/PHEC-YYERIFT/2023|2023-02-19|2023-03-06	98.344415340184	exact
hCoV-19/Italy/VEN-AOUIVR-2810128778_VR/2023|2023-03-27|2023-04-20	99.8352885811288	exact
hCoV-19/USA/CT-YPL-913/2023|2023-02-04|2023-02-27	98.8470485116138	exact
hCoV-19/USA/NY-PRL-221130_00G14/2022|2022-11-29|2022-12-11	99.3787151156933	exact
hCoV-19/Brazil/MG-FIOCRUZ-4598/2023|2023-01-31|2023-02-18	98.7276755740567	exact
hCoV-19/Brazil/MG-FIOCRUZ-4319/2022|2022-12-30|2023-02-02	98.7581392226623	exact
hCoV-19/Brazil/SC-NVBS28213GENOV044928028449/2022|2022-12-14|2023-01-23	99.2606036163205	exact
hCoV-19/Mexico/CMX-INMEGEN-95-201/2022|2022-12-13|2022-12-25	98.654964860957	exact
hCoV-19/Mexico/GUA_LANGEBIO_IMSS_13681/2022|2022-12-20|2023-02-04	99.6806400645443	exact
hCoV-19/Sweden/SUS0019265/2022|2022-12-19|2023-01-01	99.3052292407867	exact
hCoV-19/Taiwan/CDC-F78547/2023|2023-02-06|2023-02-21	99.4789215356687	exact
hCoV-19/Wales/PHWC-PKCW6U/2023|2023-02-21|2023-03-15	98.7718532935136	exact
hCoV-19/USA/CA-CDPH-500100977/2023|2023-01-13|2023-03-16	99.5490037695207	exact
hCoV-19/Finland/THL-02671/2023|2023-02-09|2023-02-27	99.310762196147	exact
hCoV-19/Finland/THL-02670/2023|2023-02-09|2023-02-27	96.6144432490586	exact
hCoV-19/USA/NY-PRL-221214_01H18/2022|2022-12-12|2022-12-24	96.5881997380705	exact
hCoV-19/USA/NY-PRL-221219_00B04/2022|2022-12-15|2022-12-24	99.5126541861325	exact
hCoV-19/USA/NY-SUNYQB-61210650803984/2023|2023-01-20|2023-02-24	98.9076364614144	exact
hCoV-19/USA/NY-PRL-221214_00G06/2022|2022-12-13|2022-12-24	99.5528960903621	exact
hCoV-19/USA/NY-PRL-221214_00H18/2022|2022-12-13|2022-12-24	98.7126483143424	exact
hCoV-19/USA/NY-PRL-221205_01C04/2022|2022-12-01|2022-12-11	98.3881799865682	exact
hCoV-19/USA/NY-PRL-221221_02B04/2022|2022-12-18|2022-12-30	99.4420168067227	exact
hCoV-19/England/PHEC-YYENU1H/2023|2023-02-08|2023-02-23	92.5534413906507	exact
hCoV-19/Brazil/SP-IB_CEVC_2205994/2023|2023-02-06|2023-03-29	99.5434709634105	exact
hCoV-19/Brazil/SP-FIOCRUZ-1651/2023|2023-02-06|2023-04-14	98.7495377995899	exact
hCoV-19/Chile/RM-15680/2023|2023-02-27|2023-03-13	99.4690324965554	exact
hCoV-19/USA/OH-PLMI-HFWHJ-18794/2023|2023|2023-04-17	99.8521455694076	exact
hCoV-19/Brazil/BA-LACEN-293051794/2023|2023-06-15|2023-07-05	98.8440471790047	exact
hCoV-19/England/PHEC-YYE1AO4/2023|2023-04-01|2023-04-17	98.4087017826569	exact
hCoV-19/Brazil/BA-LACEN-BA3544-292884500/2023|2023-02-28|2023-03-22	93.0287250125987	exact
hCoV-19/Brazil/BA-LACEN-BA3550-292884491/2023|2023-02-28|2023-03-22	99.1733870967742	exact
hCoV-19/Brazil/BA-LACEN-BA3604-292907756/2023|2023-03-07|2023-03-31	99.6410480056359	exact
hCoV-19/Brazil/BA-LACEN-BA3634-292907684/2023|2023-03-14|2023-03-31	98.7923110469992	exact
hCoV-19/Brazil/SP-IB_CEVC_2205999/2023|2023-02-07|2023-03-29	99.6844578717691	exact
hCoV-19/Brazil/BA-LACEN-BA3612-292907739/2023|2023-03-08|2023-03-31	98.6044483209769	exact
hCoV-19/Brazil/SC-FIOCRUZ-1751/2023|2023-02-13|2023-04-14	99.3310699519312	exact
hCoV-19/Brazil/BA-LACEN-BA3629-292907662/2023|2023-03-13|2023-03-31	99.1613271159717	exact
hCoV-19/Brazil/BA-LACEN-BA3619-292907722/2023|2023-03-10|2023-03-31	98.1711409395973	exact
hCoV-19/Brazil/BA-LACEN-BA3647-292907608/2023|2023-03-16|2023-03-31	99.1781005736523	exact
hCoV-19/Brazil/SP-IB_CEVC_2205935/2023|2023-01-31|2023-03-29	99.6945693763845	exact
hCoV-19/Brazil/SP-IB_CEVC_2206146/2023|2023-03-06|2023-03-30	98.1493299298022	exact
hCoV-19/Brazil/AL-LACENAL-270245403/2023|2023-03-06|2023-03-29	96.2466397849462	exact
hCoV-19/Brazil/BA-LACEN-BA3601-292907575/2023|2023-03-06|2023-03-31	99.5202791103358	exact
hCoV-19/Brazil/SP-IB_CEVC_2206163/2023|2023-03-11|2023-03-30	99.0768404444594	exact
hCoV-19/England/PHEC-YY87GA8/2023|2023-01-10|2023-01-30	98.59977838219	exact
hCoV-19/USA/NY-PRL-230215_82E05/2023|2023-02-14|2023-02-25	99.2881367314731	exact
hCoV-19/England/PHEC-YYEGM3Q/2023|2023-02-18|2023-03-06	97.9761704984058	exact
hCoV-19/USA/NY-URMC-N0S1D718-1/2023|2023-02-08|2023-03-12	99.522640938582	exact
hCoV-19/England/PHEC-YYEPHT9/2023|2023-03-07|2023-03-27	98.9408916683478	exact
hCoV-19/England/PHEC-YY8IGTF/2022|2022-12-21|2023-01-09	99.0700953404055	exact
hCoV-19/England/PHEC-YYEYNKN/2023|2023-01-15|2023-02-08	99.1537376586742	exact
hCoV-19/England/PHEC-YYEYNC6/2023|2023-01-15|2023-02-08	99.731345288468	exact
hCoV-19/England/PHEC-YY8IGXK/2022|2022-12-21|2023-01-09	99.7013021882132	exact
hCoV-19/Australia/VIC83523/2023|2023-04-26|2023-05-15	98.725345498457	exact
hCoV-19/USA/NY-PRL-0412_81B11/2023|2023-04-10|2023-04-16	98.7093304651788	exact
hCoV-19/Australia/VIC82809/2023|2023-04-13|2023-05-15	92.0904333825305	exact
hCoV-19/USA/NY-PRL-230327_82B06/2023|2023-03-21|2023-04-02	98.9916644259209	exact
hCoV-19/Thailand/NIC_LPN_5026/2023|2023-05-15|2023-06-12	98.4240591397849	exact
hCoV-19/England/PHEC-YYEIS64/2023|2023-04-19|2023-05-04	98.8180383465968	exact
hCoV-19/England/PHEC-YYEX6NA/2023|2023-03-22|2023-04-06	97.684252919855	exact
hCoV-19/Finland/THL-01692/2023|2023-01-30|2023-02-10	93.1025210084034	exact
hCoV-19/England/PHEC-YYEOIW3/2023|2023-03-26|2023-04-10	99.0907565844657	exact
hCoV-19/England/PHEC-YYEIA4Y/2023|2023-04-21|2023-05-05	99.7582269979852	exact
hCoV-19/England/PHEC-YYED5OS/2023|2023-02-16|2023-02-27	96.0171939015381	parent
hCoV-19/England/PHEC-YYEISH6/2023|2023-04-20|2023-05-04	85.8956276445698	parent
hCoV-19/England/PHEC-YYEOA9Y/2023|2023-03-28|2023-04-10	98.8622633910592	exact
hCoV-19/Italy/LOM_Unimi-1199/2023|2023-03-13|2023-03-19	98.9040911688574	exact
hCoV-19/USA/NY-PRL-230329_81A10/2023|2023-03-26|2023-04-02	99.3821771539856	exact
hCoV-19/England/PHEC-YYEPW6P/2023|2023-03-14|2023-03-27	98.8254245251359	exact
hCoV-19/USA/WA-ASC-210886303/2023|2023-03-12|2023-03-23	98.6210607742239	exact
hCoV-19/Sweden/01_SE100_23CS501261/2023|2023-03-27|2023-04-11	99.1042973598578	exact
hCoV-19/Thailand/NIC_BKK_1759/2023|2023-04-27|2023-05-08	99.3887284207698	exact
hCoV-19/England/PHEC-YYEQ18H/2023|2023-03-10|2023-04-03	99.1875923190547	exact
hCoV-19/England/PHEC-YYEZTEE/2023|2023-05-01|2023-05-16	99.2512255724935	exact
hCoV-19/Hubei/HCDC-1178/2023|2023-05-04|2023-05-11	99.7414892902706	exact
hCoV-19/Hubei/HCDC-JZ1373/2023|2023-05-08|2023-05-16	99.1547595089555	exact
hCoV-19/Yunnan/YNCDC-0790/2023|2023-05-17|2023-06-02	99.3765502446873	exact
hCoV-19/England/PHEC-YYEQU6C/2023|2023-03-16|2023-04-03	98.9388138894486	exact
hCoV-19/Thailand/NIC_PYO_1528/2023|2023-04-19|2023-05-03	99.3783393259182	exact
hCoV-19/Australia/VIC83854/2023|2023-05-02|2023-05-15	99.2921600858801	exact
hCoV-19/USA/NY-PRL-230327_81C03/2023|2023-03-17|2023-04-02	98.7358795051103	exact
hCoV-19/USA/NY-PRL-230327_81D05/2023|2023-03-17|2023-04-02	98.958018217875	exact
hCoV-19/Germany/NW-RKI-I-1118652/2023|2023-02-27|2023-03-10	98.3798863903734	exact
hCoV-19/Germany/BY-RKI-I-1122462/2023|2023-03-07|2023-03-21	99.3008638365097	exact
hCoV-19/Hubei/HCDC-1051/2023|2023-04-27|2023-05-08	99.0868806230697	exact
hCoV-19/Hubei/HCDC-JZ1359/2023|2023-05-08|2023-05-16	99.104507646901	exact
hCoV-19/Hubei/HCDC-JZ1730/2023|2023-05-24|2023-05-30	99.3660058367717	exact
hCoV-19/Hubei/HCDC-1180/2023|2023-05-04|2023-05-11	98.9408412937825	exact
hCoV-19/Hubei/HCDC-JZ1706/2023|2023-05-18|2023-05-30	99.6377540752667	exact
hCoV-19/Hubei/HCDC-JZ1371/2023|2023-05-08|2023-05-16	99.3996109210438	exact
hCoV-19/Hubei/HCDC-JZ1525/2023|2023-05-16|2023-05-18	99.0743225114033	exact
hCoV-19/Hubei/HCDC-JZ1351/2023|2023-05-08|2023-05-16	98.7660530463065	exact
hCoV-19/Hubei/HCDC-JM1416/2023|2023-05-09|2023-05-18	99.5873590982287	exact
hCoV-19/Yunnan/YNCDC-0800/2023|2023-05-20|2023-06-02	97.663504408166	exact
hCoV-19/Beijing/BJCDC-1488/2023|2023-05-01|2023-06-21	99.6843837088272	exact
hCoV-19/England/PHEC-YYE1AX7/2023|2023-04-01|2023-04-17	99.0261920752183	exact
hCoV-19/England/PHEC-YYEJF8U/2023|2023-02-28|2023-03-15	98.6903522616609	exact
hCoV-19/Yunnan/YNCDC-1241/2023|2023-06-05|2023-06-21	99.633181894666	exact
hCoV-19/Slovenia/14952/2023|2023-05-15|2023-06-08	98.4365017988635	exact
hCoV-19/Taiwan/CDC-W26603/2023|2023-05-03|2023-05-24	95.9471720939611	exact
hCoV-19/Finland/THL-03414/2023|2023-03-07|2023-03-16	99.3142165596531	exact
hCoV-19/England/PHEC-YYEK7UY/2023|2023-03-02|2023-03-20	99.627354214926	exact
hCoV-19/England/PHEC-YYEK6PC/2023|2023-03-03|2023-03-20	99.0704386053223	exact
hCoV-19/England/PHEC-YYEI8NN/2023|2023-04-12|2023-05-03	95.0394361470045	exact
hCoV-19/Denmark/DCGC-644419/2023|2023-03-22|2023-03-28	92.3441279226014	parent
hCoV-19/England/PHEC-YYEM8EM/2023|2023-03-08|2023-03-23	99.0740119439039	exact
hCoV-19/Sweden/14_SE300_DC-003924/2023|2023-03-21|2023-03-23	98.7619111528654	exact
hCoV-19/England/PHEC-YYET5BA/2023|2023-03-30|2023-04-14	96.2223566579283	exact
hCoV-19/Italy/VEN-ULSS3GEN-7002538935_VE/2023|2023-03-07|2023-03-16	98.4370273268125	exact
hCoV-19/Italy/UMB-LAOP-114-2-03/2023|2023-03-28|2023-04-11	98.5546218487395	exact
hCoV-19/England/PHEC-YYENARW/2023|2023-02-06|2023-02-23	99.1202444511601	exact
hCoV-19/England/PHEC-YYEGYS9/2023|2023-02-18|2023-03-06	99.5536313599141	exact
hCoV-19/England/PHEC-YYE8MB7/2023|2023-02-25|2023-03-13	97.5629405840886	exact
hCoV-19/England/PHEC-YYEMR8O/2023|2023-03-07|2023-03-23	99.3017322411709	exact
hCoV-19/England/PHEC-YYENTW4/2023|2023-02-06|2023-02-20	98.768291045778	exact
hCoV-19/England/PHEC-YYEGYWD/2023|2023-02-18|2023-03-06	92.7490013092081	exact
hCoV-19/England/PHEC-YYEQUWY/2023|2023|2023-04-03	99.0634441087613	exact
hCoV-19/England/PHEC-YYE8P4E/2023|2023|2023-03-13	98.8082049216101	exact
hCoV-19/England/PHEC-YYED8IY/2023|2023-02-11|2023-02-27	99.2606533136174	exact
hCoV-19/England/PHEC-YYET9YS/2023|2023-04-02|2023-04-14	99.2110652297982	exact
hCoV-19/England/PHEC-YYEMEQ6/2023|2023-03-06|2023-03-23	99.2244678708118	exact
hCoV-19/Finland/THL-03705/2023|2023-03-16|2023-04-03	96.4769556593942	exact
hCoV-19/Israel/ICH-741196841/2023|2023-03-08|2023-03-19	98.1714900339484	exact
hCoV-19/Thailand/NIC_BKK_1191/2023|2023-04-04|2023-04-26	99.7681217864704	exact
hCoV-19/Indonesia/JK-CW62-4171/2023|2023-03-16|2023-04-04	99.4923004505413	exact
hCoV-19/Singapore/R20MR137/2023|2023-03-10|2023-03-22	99.6476155317649	exact
hCoV-19/Wales/PHWC-PKO7PR/2023|2023-05-22|2023-06-14	99.0338812479034	exact
hCoV-19/Sweden/O-14_SE300_DC-005390/2023|2023-06-09|2023-06-15	99.3055788520246	exact
hCoV-19/England/PHEC-YYEZTRO/2023|2023-05-02|2023-05-16	99.0732034922767	exact
hCoV-19/England/PHEC-YYE1PR6/2023|2023-04-03|2023-04-17	95.9985229447111	exact
hCoV-19/England/PHEC-YYESGF5/2023|2023-04-25|2023-05-08	98.7746743655163	exact
hCoV-19/England/PHEC-YYEIGY8/2023|2023-04-15|2023-05-03	97.4225593180522	exact
hCoV-19/England/PHEC-YYES4SR/2023|2023-04-25|2023-05-16	99.6508426777681	exact
hCoV-19/England/PHEC-YYEYT9E/2023|2023-01-27|2023-02-13	99.1000067163678	exact
hCoV-19/England/PHEC-YYEBH5D/2023|2023-02-01|2023-02-20	97.3005681245168	exact
hCoV-19/England/PHEC-YY89POC/2023|2023|2023-02-03	99.5567346116391	exact
hCoV-19/Germany/NW-RKI-I-1125028/2023|2023-03-17|2023-03-27	99.3813254429912	exact
hCoV-19/England/PHEC-YYEMFM8/2023|2023-03-09|2023-03-23	98.6907039983886	exact
hCoV-19/England/PHEC-YYEO1SA/2023|2023-03-24|2023-04-07	99.519940915805	exact
hCoV-19/Singapore/R20MR71/2023|2023-03-09|2023-03-22	98.6975932328556	exact
hCoV-19/Sweden/14_SE300_DC-004010/2023|2023-03-21|2023-03-23	96.778955844853	exact
hCoV-19/Taiwan/CDC-F78638/2023|2023-02-18|2023-03-21	99.845450880258	exact
hCoV-19/Taiwan/CDC-F79061/2023|2023-02-12|2023-03-29	99.5837249899288	exact
hCoV-19/USA/NY-PRL-230404_81F11/2023|2023-04-01|2023-04-09	99.5130142737196	exact
hCoV-19/USA/RI-RISHL-E06616/2023|2023-04-18|2023-05-19	99.7412634408602	exact
hCoV-19/India/KA-20708_S1_R1_001/2023|2023|2023-03-14	98.8702844462376	exact
hCoV-19/India/MH-ICMR-NIV-G-13340/2023|2023-03-20|2023-04-12	97.9525970751387	exact
hCoV-19/Singapore/R23MR458/2023|2023-04-05|2023-04-18	99.2717143240703	exact
hCoV-19/Singapore/R23MR51/2023|2023-04-03|2023-04-11	99.6308229292522	exact
hCoV-19/India/HR-NII-1651/2023|2023-03-10|2023-04-01	97.5821659482759	exact
hCoV-19/England/PHEC-YYEIWAE/2023|2023-04-18|2023-05-04	99.2306400134386	exact
hCoV-19/Singapore/R26MR17/2023|2023-04-17|2023-05-03	99.4395032723611	exact
hCoV-19/Thailand/NIC_BKK_1377/2023|2023-04-13|2023-05-03	99.0187182847733	exact
hCoV-19/Singapore/R30MR86/2023|2023-05-05|2023-05-16	99.3858442125046	exact
hCoV-19/Kenya/C122581/2023|2023-04-17|2023-05-02	99.0591397849462	exact
hCoV-19/Philippines/PH-PGCMIN2914/2023|2023-04-18|2023-06-20	99.4833775034386	exact
hCoV-19/Spain/CE-HUCE-4205160/2023|2023-04-18|2023-04-27	98.9651233116054	exact
hCoV-19/England/PHEC-YYE1AHN/2023|2023-04-04|2023-04-25	97.6735598227474	exact
hCoV-19/USA/MS-UMMC-M50F4-539135/2023|2023-03-27|2023-04-20	98.6760752688172	exact
hCoV-19/England/PHEC-YYEIF6M/2023|2023-04-13|2023-05-03	99.4427473228373	exact
hCoV-19/Finland/THL-02931/2023|2023-02-21|2023-03-16	98.8470200679014	exact
hCoV-19/Finland/THL-03383/2023|2023-03-04|2023-03-16	98.2489160756898	exact
hCoV-19/USA/NY-NYULH-P23-13864/2023|2023-03-01|2023-04-11	95.4255176122614	exact
hCoV-19/Italy/UMB-LAOP-119-2-02/2023|2023-05-15|2023-05-25	99.5528058908577	exact
hCoV-19/Spain/CT-HUVH-EXE71926/2023|2023-04-18|2023-05-02	98.8064418518643	exact
hCoV-19/Mexico/MEX-INMEGEN-101-262/2023|2023-03-28|2023-05-02	99.8050026896181	exact
hCoV-19/Mexico/MEX-INMEGEN-101-206/2023|2023-03-22|2023-05-02	99.1896708247873	exact
hCoV-19/Philippines/PH-PGCMIN2682/2023|2023-04-03|2023-06-20	98.7587641316381	exact
hCoV-19/USA/TX-HMH-128892/2023|2023-05-08|2023-05-19	97.8787776918681	exact
hCoV-19/Denmark/DCGC-645332/2023|2023-03-31|2023-04-12	99.731255038968	exact
hCoV-19/Singapore/R20MR306/2023|2023-03-13|2023-03-30	99.2269167422944	exact
hCoV-19/Singapore/R24MR320/2023|2023-04-10|2023-04-25	99.171057489009	exact
hCoV-19/Chile/RM-27467/2023|2023-03-31|2023-04-13	98.5920698924731	exact
hCoV-19/England/PHEC-YYE3BU7/2023|2023|2023-05-29	97.9782375067168	exact
hCoV-19/Italy/VEN-IZSVe-23RS8109-5_RO/2023|2023-04-13|2023-04-26	99.1356696038205	exact
hCoV-19/Italy/VEN-AOUIVR-2810131355_VR/2023|2023-04-29|2023-05-17	99.4184482990453	exact
hCoV-19/England/PHEC-YYEBEPW/2023|2023-01-30|2023-02-15	99.6406501880709	exact
hCoV-19/Ireland/CO-Enfer-020123003_E10/2023|2023-01-02|2023-01-06	99.2168593707986	exact
hCoV-19/England/PHEC-YYE3NCM/2023|2023-05-14|2023-05-29	99.1602002082704	exact
hCoV-19/England/PHEC-YYEIC1H/2023|2023-04-16|2023-05-03	98.2270575198952	exact
hCoV-19/Hubei/HCDC-1186/2023|2023-05-04|2023-05-11	93.555749479761	exact
hCoV-19/USA/NC-ECU-118832635/2023|2023-06-05|2023-07-07	98.7970834313363	exact
hCoV-19/Taiwan/CDC-W26955/2023|2023-05-15|2023-05-30	98.5516986457878	exact
hCoV-19/USA/CT-YPL23-1824/2023|2023-06-06|2023-07-06	99.5122279409291	exact
hCoV-19/Thailand/NIC_NMA_2523/2023|2023-05-02|2023-05-15	96.816699720999	exact
hCoV-19/Thailand/NIC_CTI_POS1924/2023|2023-05-18|2023-06-07	98.8842961320026	exact
hCoV-19/Singapore/R30MR99/2023|2023-05-05|2023-05-16	97.1057850684057	exact
hCoV-19/Singapore/R31MR185/2023|2023-05-10|2023-05-16	99.6677517870927	exact
hCoV-19/Singapore/R32MR25/2023|2023-05-10|2023-05-22	99.4596771487062	exact
hCoV-19/Australia/VIC84060/2023|2023-05-08|2023-06-15	99.4699587372941	exact
hCoV-19/India/MH-Kasturba-WG5870/2023|2023-03-23|2023-05-18	97.688617531618	exact
hCoV-19/India/MH-ICMR-NIV-G-13370/2023|2023|2023-04-12	98.5611994486839	exact
hCoV-19/Australia/VIC83290/2023|2023-04-23|2023-05-15	90.3451977590661	exact
hCoV-19/USA/CT-YPL23-1663/2023|2023-05-08|2023-05-18	99.6498316498317	exact
hCoV-19/USA/IL-706020/2023|2023-06-01|2023-06-15	96.921990110001	exact
hCoV-19/Sweden/AB-01_SE100_23CS101153/2023|2023-05-26|2023-06-06	99.0975879767855	exact
hCoV-19/USA/NY-PRL-230313_81F01/2023|2023-03-08|2023-03-19	99.4123572867696	exact
hCoV-19/USA/NC-ECU-118422839/2023|2023-05-05|2023-07-07	97.6379275586318	exact
hCoV-19/USA/OH-PLMI-HH3KL-19627/2023|2023|2023-05-19	99.2405148368451	exact
hCoV-19/USA/IN-GD-081021-C21218640/2021|2021-08-02|2021-08-24	99.6545131318552	exact
hCoV-19/Brazil/GO-HLAGYN-1640465/2021|2021-05-04|2021-05-30	99.0908480944713	exact
hCoV-19/Brazil/RS-LMM61660/2021|2021-08-02|2021-08-19	99.0165805195677	exact
hCoV-19/Chile/RM-129841/2021|2021-07-26|2021-08-12	99.2780757683095	exact
hCoV-19/Brazil/GO-HLAGYN-1826214/2021|2021-08-05|2021-08-20	99.136389704146	exact
hCoV-19/Brazil/PE-FIOCRUZ-IAM2589/2021|2021-07-09|2021-07-30	98.7248254225281	exact
hCoV-19/Brazil/RJ-NXBS2081GENOV827652926331/2021|2021-06-02|2021-09-22	98.8329588517388	exact
hCoV-19/Brazil/MS-NXBS95GENOV700904890935/2021|2021-05-03|2021-08-25	98.6107848729908	exact
hCoV-19/Brazil/RJ-LNN00559/2021|2021-04-20|2021-05-15	98.8479185505208	exact
hCoV-19/Brazil/PE-FIOCRUZ-IAM2539/2021|2021-07-06|2021-07-30	99.8389261744966	exact
hCoV-19/Chile/CO-129362/2021|2021-07-22|2021-08-12	99.031027381073	exact
hCoV-19/Brazil/RJ-LNN00367/2021|2021-04-12|2021-05-04	99.6550107181136	exact
hCoV-19/Brazil/RJ-NXBS746GENOV890120059169/2021|2021-05-08|2021-08-25	99.0405260332797	exact
hCoV-19/Brazil/RJ-LNN00309/2021|2021-04-16|2021-05-04	98.0841371918542	exact
hCoV-19/Brazil/PR-FIOCRUZ-HF320/2021|2021-06-14|2021-09-03	99.8924478203879	exact
hCoV-19/France/PAC-HCL021032421001/2021|2021-02-16|2021-03-17	99.6483590087073	exact
hCoV-19/Brazil/SP-NVBS1270GENOV45615262474/2021|2021-06-15|2021-09-22	99.0644176922303	exact
hCoV-19/Brazil/RJ-LNN03212/2021|2021-06-14|2021-07-07	98.5895105365919	exact
hCoV-19/USA/FL-TGH-0566/2021|2021-04-25|2021-06-22	98.6954626245012	exact
hCoV-19/Spain/GA-CHUVI-19258616/2021|2021-04-02|2021-04-15	99.674638580485	exact
hCoV-19/Brazil/RJ-LNN02970/2021|2021-06-04|2021-07-07	99.4264439525055	exact
hCoV-19/Brazil/RJ-LNN02545/2021|2021-05-25|2021-06-25	99.4096337045485	exact
hCoV-19/Brazil/RJ-LNN02041/2021|2021-05-18|2021-06-15	99.4525424867334	exact
hCoV-19/Italy/UMB-IZSGC-295158.1.35/2021|2021-06-19|2021-07-02	98.1209807073955	exact
hCoV-19/Lithuania/S21E736/2021|2021-04-18|2021-06-05	98.8118014298661	exact
hCoV-19/Italy/UMB-IZSGC-297079.1.25/2021|2021-06-23|2021-07-07	98.827706323687	exact
hCoV-19/Italy/LAZ-INMI-922/2021|2021-05-18|2021-06-18	99.1043874949685	exact
hCoV-19/Italy/LAZ-IFO-04155284/2021|2021-04-15|2021-06-17	98.1719997316697	exact
hCoV-19/Italy/LAZ-INMI-872/2021|2021-05-18|2021-06-18	98.4703632887189	exact
hCoV-19/Germany/RP-RKI-I-061056/2021|2021-03-27|2021-04-13	98.6652805258392	exact
hCoV-19/USA/WA-Altius-ALTCOV-KC6YRWC6UIKMZXHM/2021|2021-05-10|2021-06-10	98.0342167058034	exact
hCoV-19/USA/FL-TGH-1132/2021|2021-07-16|2021-07-29	97.3543909063474	exact
hCoV-19/USA/FL-CDC-ASC210050513/2021|2021-04-07|2021-05-03	98.3373558594798	exact
hCoV-19/USA/WA-Altius-ALTCOV-KWUAKBWX6JHW63EP/2021|2021-05-04|2021-06-10	99.1680923149173	exact
hCoV-19/USA/TN-CDC-ASC210069082/2021|2021-04-13|2021-05-10	98.6610738255034	exact
hCoV-19/Brazil/CE-FIOCRUZ-00520/2021|2021-07-06|2021-08-20	98.2891073165822	exact
hCoV-19/Mexico/HID-INMEGEN-05-06-363/2021|2021-05-28|2021-06-18	98.7187227477024	exact
hCoV-19/Mexico/HID-InDRE_FB19121_S4734/2021|2021-06-19|2021-07-22	94.9629430899762	exact
hCoV-19/Mexico/HID-INMEGEN-05-05-210/2021|2021-05-20|2021-07-09	98.8896715977324	exact
hCoV-19/Brazil/SP-IB_129526/2021|2021-08-20|2021-09-17	99.0254521098459	exact
hCoV-19/Peru/LIM-INS-4690/2021|2021-07-30|2021-09-18	99.2397856664434	exact
hCoV-19/Peru/SAM-INS-2262/2021|2021-04-30|2021-08-14	99.627128892472	exact
hCoV-19/Peru/LIM-INS-4058/2021|2021-07-06|2021-09-10	92.5385130609511	exact
hCoV-19/Peru/LOR-INS-4977/2021|2021-07-15|2021-09-22	99.6148693904889	exact
hCoV-19/Peru/SAM-INS-5183/2021|2021-08-12|2021-09-22	99.6584058941728	exact
hCoV-19/Peru/LIM-INS-3520/2021|2021-07-17|2021-09-07	98.6836816720257	exact
hCoV-19/Peru/SAM-INS-2279/2021|2021-05-01|2021-08-14	97.337966867978	exact
hCoV-19/Peru/LIM-INS-4630/2021|2021-07-23|2021-09-18	98.2953784326859	exact
hCoV-19/Peru/SAM-INS-1446/2021|2021-04-10|2021-08-13	99.241534382656	exact
hCoV-19/Peru/LIM-INS-4913/2021|2021-08-11|2021-09-18	99.4273275284662	exact
hCoV-19/Peru/LIM-INS-4056/2021|2021-07-02|2021-09-10	99.5579370395178	exact
hCoV-19/Peru/LAL-INS-4520/2021|2021-06-08|2021-09-14	99.1895512391159	exact
hCoV-19/Peru/LOR-INS-4984/2021|2021-07-20|2021-09-22	98.5867381111855	exact
hCoV-19/Peru/ICA-INS-1441/2021|2021-04-13|2021-08-13	98.4260160418834	exact
hCoV-19/Peru/CAJ-INS-4603/2021|2021-07-18|2021-09-14	99.4641122684798	exact
hCoV-19/Peru/ARE-INS-3033/2021|2021-06-09|2021-08-25	99.6153716387193	exact
hCoV-19/Peru/TAC-INS-3010/2021|2021-05-20|2021-08-25	99.4565035058879	exact
hCoV-19/Peru/ICA-INS-1443/2021|2021-04-13|2021-08-13	98.0796991976366	exact
hCoV-19/Peru/LIM-INS-3518/2021|2021-07-19|2021-09-07	98.9214898177921	exact
hCoV-19/Peru/LOR-INS-3478/2021|2021-05-29|2021-09-07	99.1726956055734	exact
hCoV-19/Peru/SAN-INS-1215/2021|2021-04-07|2021-08-13	99.0264862868844	exact
hCoV-19/Peru/ARE-INS-5000/2021|2021-08-03|2021-09-22	98.8580040187542	exact
hCoV-19/Peru/SAM-INS-5337/2021|2021-07-22|2021-09-22	99.125920964501	exact
hCoV-19/Peru/SAM-INS-2208/2021|2021-04-03|2021-08-13	99.8549208812713	exact
hCoV-19/Peru/LOR-INS-3455/2021|2021-06-09|2021-09-07	98.1243301178992	exact
hCoV-19/Peru/SAM-INS-2281/2021|2021-05-03|2021-08-14	99.2810589262917	exact
hCoV-19/Peru/LIM-INS-5053/2021|2021-07-31|2021-09-22	97.5552578700603	exact
hCoV-19/Peru/LIM-INS-5428/2021|2021-08-10|2021-09-22	99.4072337575352	exact
hCoV-19/Peru/LIM-INS-5285/2021|2021-08-23|2021-09-22	97.3880972338642	exact
hCoV-19/Peru/LAL-INS-5014/2021|2021-07-30|2021-09-22	98.8345612860013	exact
hCoV-19/Peru/LOR-INS-3469/2021|2021-06-14|2021-09-07	98.3286441586281	exact
hCoV-19/Peru/LOR-INS-3450/2021|2021-06-03|2021-09-07	97.8865219721329	exact
hCoV-19/Peru/LIM-INS-5312/2021|2021-08-24|2021-09-22	99.10582719357	exact
hCoV-19/Peru/ARE-INS-5327/2021|2021-08-04|2021-09-22	99.6014735432016	exact
hCoV-19/Chile/BI-125706/2021|2021-07-12|2021-08-02	99.8987956684546	exact
hCoV-19/USA/CA-HLX-STM-HYHZYJAUK/2022|2022-12-29|2023-02-03	99.6577296063891	exact
hCoV-19/USA/CA-HLX-STM-X3YDJZQXX/2022|2022-12-05|2023-01-03	98.842476094615	exact
hCoV-19/USA/CA-CDC-STM-5765PZCHS/2022|2022-12-30|2023-01-25	99.3532605053281	exact
hCoV-19/USA/CA-SEARCH-219999/2022|2022-12-06|2023-02-01	99.2338070003713	exact
hCoV-19/USA/CA-SEARCH-221158/2022|2022-12-01|2023-02-01	99.4040203373851	exact
hCoV-19/USA/CA-SEARCH-220102/2022|2022-11-29|2023-02-01	99.4242230378127	exact
hCoV-19/USA/CA-SEARCH-221249/2022|2022-12-06|2023-02-01	99.4844318641326	exact
hCoV-19/USA/CA-SEARCH-219111/2022|2022-11-26|2023-01-21	98.5242587601078	exact
hCoV-19/USA/CA-SEARCH-219151/2022|2022-11-23|2023-01-21	97.7997502784058	exact
hCoV-19/USA/CA-HLX-STM-252ZKHYTY/2022|2022-12-21|2023-01-20	99.6209961428811	exact
hCoV-19/USA/CA-HLX-STM-BYVK5XHMU/2022|2022-10-24|2022-11-21	99.6678409662808	exact
hCoV-19/USA/CA-CDC-STM-7UGMU68PX/2022|2022-12-19|2023-01-03	99.614145752248	exact
hCoV-19/USA/CA-CDC-STM-NVTY2DW3X/2022|2022-11-29|2022-12-12	99.5409154882381	exact
hCoV-19/USA/CA-HLX-STM-7BSPTMNEY/2023|2023-01-06|2023-01-27	99.4871279163315	exact
hCoV-19/USA/CA-HLX-STM-2CJQ62H6W/2022|2022-11-17|2022-12-19	99.255982304444	exact
hCoV-19/USA/TX-HMH-M-119562/2022|2022-12-05|2022-12-14	99.6507254164428	exact
hCoV-19/USA/TX-HMH-122913/2023|2023-01-08|2023-01-20	92.8221147386806	exact
hCoV-19/Israel/CVL-9009257/2023|2023-01-18|2023-01-31	99.2728369412238	exact
hCoV-19/USA/CA-HLX-STM-BWD9SQYE6/2022|2022-12-21|2023-01-20	99.6845955105191	exact
hCoV-19/USA/CA-HLX-STM-MUDCANXW3/2023|2023-01-11|2023-01-27	99.7279779695738	exact
hCoV-19/USA/CA-HLX-STM-H63GFKXJ8/2023|2023-01-07|2023-02-03	99.5169730309942	exact
hCoV-19/USA/TX-HMH-MCoV-122507/2023|2023-01-05|2023-01-17	97.8671234717184	exact
hCoV-19/USA/KS-CDC-STM-2H75HXGWJ/2022|2022-12-26|2023-01-25	99.5807057560714	exact
hCoV-19/USA/CA-HLX-STM-79H9XPJHG/2022|2022-12-22|2023-02-03	99.3088176083747	exact
hCoV-19/Mexico/NLE_LANGEBIO_IMSS_13829/2022|2022-12-19|2023-02-08	98.8908250117284	exact
hCoV-19/Sweden/01_SE100_22CS510607/2022|2022-12-06|2022-12-22	98.5255679914215	exact
hCoV-19/Sweden/01_SE100_22CS510893/2022|2022-12-13|2022-12-27	99.1823604316065	exact
hCoV-19/Denmark/DCGC-625796/2022|2022-12-13|2022-12-21	99.6308477078999	exact
hCoV-19/Australia/VIC73771/2022|2022-10-23|2022-11-04	99.0014074123718	exact
hCoV-19/Sweden/01_SE100_22CS108296/2022|2022-12-09|2022-12-22	95.4527176462704	exact
hCoV-19/Nigeria/NCDC-NRL-GL-006298/2022|2022-09-16|2022-10-25	99.571088697517	exact
hCoV-19/Australia/VIC77067/2022|2022-11-19|2022-12-02	99.0885329401515	exact
hCoV-19/USA/PA-CDC-STM-TDTNDZUVY/2023|2023-01-04|2023-01-25	99.1043274069104	exact
hCoV-19/USA/MI-CDC-STM-UR4ZW5MZ3/2022|2022-12-19|2023-01-03	99.6242115152329	exact
hCoV-19/USA/CA-HLX-STM-7DH7RMEMG/2023|2023-01-03|2023-02-03	99.3329310807187	exact
hCoV-19/Slovenia/08-103251-MB/2022|2022-11-24|2022-12-06	99.426982105757	exact
hCoV-19/Scotland/SCOT-23780/2022|2022-12-23|2023-01-30	99.6841928439442	exact
hCoV-19/USA/CA-CDC-STM-BUM8A6B89/2022|2022-12-10|2022-12-22	99.6079351249916	exact
hCoV-19/USA/CA-SEARCH-219118/2022|2022-11-17|2023-01-21	99.4391832896769	exact
hCoV-19/USA/CA-HLX-STM-GJ8MW8TQ2/2022|2022-12-11|2023-01-20	99.6279786841841	exact
hCoV-19/Scotland/SCOT-22290/2022|2022-11-29|2022-12-26	98.8881797722616	exact
hCoV-19/France/ARA-HCL023013906601/2023|2023-01-16|2023-01-31	99.3968232692179	exact
hCoV-19/USA/CA-HLX-STM-FDCYGTV4B/2022|2022-10-17|2022-11-30	99.3316316249076	exact
hCoV-19/France/ARA-HCL723000100701/2023|2023-01-16|2023-01-26	99.4302758135326	exact
hCoV-19/Slovenia/17-065923-CE/2022|2022-12-12|2023-01-11	96.2703572146639	exact
hCoV-19/Slovenia/2198/2023|2023-01-12|2023-02-03	97.555324221767	exact
hCoV-19/USA/CA-HLX-STM-W9TRNJHQX/2023|2023-02-14|2023-03-14	99.1443814381103	exact
hCoV-19/Slovenia/08-104978-MB/2022|2022-12-29|2023-01-11	98.226795830121	exact
hCoV-19/Slovenia/23-060304-MB/2022|2022-11-11|2022-12-01	99.4973527243482	exact
hCoV-19/Slovenia/23-067261-MB/2022|2022-12-21|2023-01-11	98.6093425373634	exact
hCoV-19/Slovenia/17-065988-CE/2022|2022-12-13|2023-01-11	99.4940017425106	exact
hCoV-19/USA/CA-CDC-STM-WEWDENMKY/2023|2023-01-07|2023-01-25	98.8499580888516	exact
hCoV-19/USA/IN-CDC-STM-TYP7VJ4ET/2022|2022-12-13|2022-12-29	99.7080732836722	exact
hCoV-19/Germany/SL-RKI-I-1093729/2023|2023-01-04|2023-01-27	99.4537350447401	exact
hCoV-19/Switzerland/VD-CHUV-GEN14888/2023|2023-01-05|2023-01-25	99.5132431434422	exact
hCoV-19/Israel/CVL-9008809/2022|2022-12-14|2023-01-31	98.676362174117	exact
hCoV-19/USA/CA-HLX-STM-SVV6NZ6J4/2022|2022-12-01|2023-01-13	99.6007113377848	exact
hCoV-19/USA/CA-CDC-STM-Y8A8XUV3T/2022|2022-11-26|2022-12-12	99.4161269756048	exact
hCoV-19/Israel/CVL-8013386/2022|2022-12-09|2023-01-31	99.520809597212	exact
hCoV-19/Sweden/01_SE100_22CS510505/2022|2022-12-03|2022-12-13	94.5848133503116	exact
hCoV-19/USA/CA-HLX-STM-MCQHN2998/2022|2022-12-26|2023-01-27	98.5305958132045	exact
hCoV-19/Denmark/DCGC-629347/2022|2022-12-20|2022-12-29	99.6878670917939	exact
hCoV-19/Denmark/DCGC-629734/2022|2022-12-22|2022-12-29	91.495217318342	exact
hCoV-19/England/LOND-YYBKWTW/2022|2022-09-26|2022-10-17	99.5140262090693	exact
hCoV-19/USA/CA-HLX-STM-SX9EW4GE6/2022|2022-12-06|2023-01-10	99.6476746527079	exact
hCoV-19/USA/CA-HLX-STM-4K5XBF7A9/2022|2022-12-12|2023-01-13	99.3081211795526	exact
hCoV-19/Peru/CUS-INS-35321/2022|2022-11-10|2022-12-20	99.1219544890915	exact
hCoV-19/USA/CA-SEARCH-218970/2022|2022-11-23|2023-01-21	99.1220988900101	exact
hCoV-19/USA/CA-HLX-STM-MR493BXEQ/2022|2022-12-08|2023-01-13	91.9971813972217	exact
hCoV-19/USA/CA-HLX-STM-PPUQW8JK7/2023|2023-01-11|2023-02-03	98.9362773061307	exact
hCoV-19/USA/IN-CDC-STM-9EEGA4M79/2022|2022-11-14|2022-11-29	99.5974640233471	exact
hCoV-19/USA/CA-SEARCH-219125/2022|2022-11-29|2023-01-21	97.5059822722524	exact
hCoV-19/USA/CA-CDC-STM-EZU7K2BTK/2022|2022-12-26|2023-01-19	96.2536023054755	exact
hCoV-19/USA/CA-SEARCH-218464/2022|2022-11-19|2023-01-21	93.1751442940561	exact
hCoV-19/USA/CA-HLX-STM-KESZ88SDY/2022|2022-12-19|2023-01-20	99.6846166750545	exact
hCoV-19/USA/CA-HLX-STM-QAUSEEQ7H/2022|2022-12-01|2023-01-10	99.6174881723316	exact
hCoV-19/USA/CA-HLX-STM-5TH8VK9MX/2022|2022-12-12|2023-01-20	99.6913166017984	exact
hCoV-19/USA/CA-HLX-STM-GYFKUUPZ7/2022|2022-12-30|2023-02-03	99.4968806600926	exact
hCoV-19/USA/CA-HLX-STM-YC9CRFCFZ/2022|2022-11-28|2022-12-21	98.8046069641718	exact
hCoV-19/Sweden/01_SE100_22CS108040/2022|2022-11-28|2022-12-13	98.9243348301052	exact
hCoV-19/Sweden/01_SE100_22CS510469/2022|2022-12-01|2022-12-13	98.9242266831998	exact
hCoV-19/USA/CA-CDC-STM-SUZFXFB2R/2022|2022-11-15|2022-11-29	98.7901739334428	exact
hCoV-19/USA/CA-HLX-STM-FS2BS2RMP/2022|2022-12-26|2023-01-27	98.8033385847887	exact
hCoV-19/USA/CA-SEARCH-221332/2022|2022-11-28|2023-02-01	99.3730618848591	exact
hCoV-19/Denmark/DCGC-636624/2022|2022-12-25|2023-01-12	99.6107121283308	exact
hCoV-19/USA/CA-HLX-STM-GDKJ3GSMC/2022|2022-12-20|2023-01-20	99.3965401636047	exact
hCoV-19/Sweden/01_SE100_23CS500021/2022|2022-12-30|2023-01-18	97.7479138040819	exact
hCoV-19/Scotland/SCOT-24194/2022|2022-12-26|2023-02-08	99.5264165519094	exact
hCoV-19/USA/MD-IGS-042300400405A/2023|2023-01-04|2023-01-17	98.9511426848067	exact
hCoV-19/USA/CA-CDC-VSX-A078388/2023|2023-02-20|2023-03-07	98.3026399651135	exact
hCoV-19/Israel/CVL-9008983/2023|2023-01-17|2023-01-31	98.9273623168974	exact
hCoV-19/USA/CA-CDC-VSX-A072947/2023|2023-01-24|2023-02-14	98.9195718551824	exact
hCoV-19/USA/CA-HLX-STM-3A5XBUZME/2022|2022-12-18|2023-01-20	99.3020602644118	exact
hCoV-19/USA/CA-HLX-STM-4CF4WT8YR/2022|2022-12-12|2023-01-13	99.7248506811623	exact
hCoV-19/USA/CA-HLX-STM-EFK77YRHY/2022|2022-11-21|2022-12-19	99.1007314945306	exact
hCoV-19/USA/CA-CDC-STM-YUA2ZFAYK/2022|2022-11-08|2022-11-29	99.6611193128439	exact
hCoV-19/USA/FL-CDC-STM-JKEXGBZZT/2022|2022-09-30|2022-10-27	98.8070504657865	exact
hCoV-19/USA/MI-CDC-STM-UXWKSP3BT/2022|2022-12-13|2022-12-28	99.7282243994095	exact
hCoV-19/Australia/VIC73974/2022|2022-10-26|2022-11-04	99.6112861068293	exact
hCoV-19/USA/CA-HLX-STM-GE8EC6N6P/2022|2022-11-22|2022-12-19	99.1756032171582	exact
hCoV-19/USA/CA-HLX-STM-NTWWV6QVC/2022|2022-11-02|2022-11-30	97.0312657420156	exact
hCoV-19/USA/CA-HLX-STM-ZEKYJKPP8/2022|2022-11-02|2022-11-30	99.3155051504882	exact
hCoV-19/USA/CA-SEARCH-210747/2022|2022-09-19|2022-11-17	99.0659229890464	exact
hCoV-19/USA/CA-CDC-STM-42REV4ADH/2022|2022-11-17|2022-12-05	97.3918873617164	exact
hCoV-19/USA/CA-HLX-STM-QUSNRHPAQ/2022|2022-09-05|2022-09-28	98.6880955576433	exact
hCoV-19/Australia/VIC73160/2022|2022-10-15|2022-10-23	99.5073561446429	exact
hCoV-19/Sweden/01_SE100_22CS106967/2022|2022-10-20|2022-11-01	99.5040546880236	exact
hCoV-19/USA/CA-CDC-STM-55T7CQ6FD/2022|2022-11-22|2022-12-12	98.7618696104419	exact
hCoV-19/USA/CA-CDC-STM-S4ZHKBA6N/2022|2022-11-16|2022-11-29	99.5073561446429	exact
hCoV-19/USA/CA-CDC-STM-DBXGPQDRW/2022|2022-11-25|2022-12-12	99.6379605108779	exact
hCoV-19/USA/CA-CDC-STM-RPWE9WF3N/2022|2022-11-26|2022-12-12	99.6980169781566	exact
hCoV-19/USA/TX-HMH-M-118992/2022|2022-11-29|2022-12-14	99.0862978265981	exact
hCoV-19/USA/CA-CDC-STM-3HZP8SY5Z/2022|2022-11-25|2022-12-12	99.5102150357275	exact
hCoV-19/USA/CA-CDC-STM-96AA6GF35/2022|2022-11-29|2022-12-12	99.3059979213464	exact
hCoV-19/Sweden/14_SE300_DC22-073486/2022|2022-12-20|2023-03-06	97.8209855849816	exact
hCoV-19/Scotland/SCOT-23327/2022|2022-12-19|2023-01-23	99.6371577355955	exact
hCoV-19/Sweden/14_SE300_DC22-073457/2022|2022-12-20|2023-03-06	97.3583640630238	exact
hCoV-19/USA/CA-HLX-STM-Y39X2DVZM/2022|2022-12-29|2023-01-27	88.4395781554376	exact
hCoV-19/Denmark/DCGC-613888/2022|2022-11-16|2022-11-23	98.7985770857104	exact
hCoV-19/Denmark/DCGC-613575/2022|2022-11-16|2022-11-23	99.7883917775091	exact
hCoV-19/Denmark/DCGC-610906/2022|2022-11-11|2022-11-16	98.9529498624069	exact
hCoV-19/Denmark/DCGC-609863/2022|2022-11-09|2022-11-15	92.81495402376	exact
hCoV-19/Denmark/DCGC-599112/2022|2022-10-19|2022-10-28	91.9625478220015	exact
hCoV-19/Denmark/DCGC-609362/2022|2022-11-08|2022-11-15	97.3957983757299	exact
hCoV-19/Germany/SL-RKI-I-1093915/2023|2023-01-03|2023-01-27	98.2383732635394	exact
hCoV-19/Germany/SL-RKI-I-1109448/2023|2023-02-08|2023-02-23	99.59046659953	exact
hCoV-19/USA/CA-HLX-STM-TD8WT5UB2/2022|2022-11-17|2022-12-19	86.2539842308338	exact
hCoV-19/USA/PA-CDC-STM-RN3EPKN4F/2022|2022-11-28|2022-12-12	99.5139121689574	exact
hCoV-19/USA/CA-HLX-STM-NUDNPXNMH/2022|2022-11-21|2022-12-19	99.3692121862837	exact
hCoV-19/USA/CA-HLX-STM-ET9D6FJ6C/2022|2022-11-10|2022-12-12	99.5673463911994	exact
hCoV-19/USA/CA-HLX-STM-YVJUKGCNP/2022|2022-11-16|2022-12-12	99.5707146929604	exact
hCoV-19/USA/CA-CDC-STM-GTQEVU78Y/2022|2022-11-02|2022-11-14	99.0078766549355	exact
hCoV-19/USA/CA-HLX-STM-DBZAUXYNJ/2022|2022-11-07|2022-11-30	95.2574207613617	exact
hCoV-19/USA/PA-CDC-STM-NGTAVXMZM/2022|2022-12-04|2022-12-19	99.6174239881871	exact
hCoV-19/USA/CA-HLX-STM-ZM3M8ZSK9/2023|2023-01-01|2023-02-03	99.5904940923738	exact
hCoV-19/USA/CA-HLX-STM-HRHAMVP3W/2022|2022-12-04|2023-01-03	99.4027647295665	parent
hCoV-19/USA/CA-HLX-STM-DS2THHT2W/2022|2022-12-05|2023-01-03	99.6776035194949	exact
hCoV-19/Scotland/SCOT-24148/2023|2023-01-10|2023-02-02	99.7279048674796	exact
hCoV-19/USA/CA-HLX-STM-BMX7BVBXF/2023|2023-01-11|2023-02-10	99.4161661577694	parent
hCoV-19/USA/CA-HLX-STM-Q9V57UR7B/2022|2022-11-01|2022-11-30	92.0715340222789	parent
hCoV-19/USA/PA-CDC-STM-FZFVGAEVK/2023|2023-01-03|2023-01-25	92.028014208163	parent
hCoV-19/USA/CA-CDC-STM-HA4NFS3QD/2022|2022-12-13|2022-12-29	98.6294484283895	parent
hCoV-19/USA/TX-HMH-MCoV-122772/2023|2023-01-06|2023-01-17	99.6103459858918	exact
hCoV-19/Switzerland/VD-CHUV-GEN14472/2022|2022-12-07|2023-01-03	98.9762352309345	exact
hCoV-19/USA/CA-HLX-STM-U9ZK5KYPG/2022|2022-12-31|2023-02-03	97.996913166018	exact
hCoV-19/USA/GA-CDC-STM-MW2GCMUC3/2022|2022-09-13|2022-09-29	99.5574924572578	exact
hCoV-19/USA/AZ-CDC-STM-N9CE53ZNQ/2022|2022-12-29|2023-01-25	99.5505768714784	exact
hCoV-19/USA/CA-HLX-STM-H9FYGBJS7/2022|2022-12-22|2023-01-20	99.0187182847733	exact
hCoV-19/USA/CA-HLX-STM-H4ETHFHG5/2023|2023-01-03|2023-01-27	99.6879508774284	exact
hCoV-19/USA/TX-HMH-M-119316/2022|2022-12-03|2022-12-14	98.8950461796809	exact
hCoV-19/USA/CA-HLX-STM-PMSVN3M25/2022|2022-11-30|2023-01-13	99.6412886788025	exact
hCoV-19/USA/CA-CDC-STM-QZRCGW7BW/2022|2022-11-23|2022-12-12	98.3492148704872	exact
hCoV-19/USA/CA-HLX-STM-AMTKAMRFQ/2022|2022-12-27|2023-01-27	99.6979358952844	exact
hCoV-19/Sweden/14_SE300_DC22-072615/2022|2022-12-19|2023-03-06	99.5811272702902	exact
hCoV-19/USA/CA-HLX-STM-ZNEXAG2WC/2022|2022-12-16|2023-01-20	95.9228834870075	exact
hCoV-19/USA/CA-HLX-STM-V66EPRHDQ/2022|2022-12-13|2023-01-13	99.5134391463374	exact
hCoV-19/USA/CA-HLX-STM-C7NP8DVSG/2023|2023-01-25|2023-02-28	99.6845637583893	exact
hCoV-19/USA/CA-HLX-STM-6H8JD8RWH/2022|2022-11-23|2022-12-21	96.5933881523746	exact
hCoV-19/Italy/LAZ-AMC-221220317-DS/2022|2022-12-20|2023-01-27	99.5576703974264	exact
hCoV-19/USA/TX-HMH-M-120327/2022|2022-12-15|2022-12-23	99.5230898404702	exact
hCoV-19/USA/TX-HMH-MCoV-122540/2023|2023-01-05|2023-01-17	99.7313362662458	exact
hCoV-19/USA/CA-HLX-STM-ERTSBR3UX/2022|2022-12-22|2023-01-27	99.6544899533729	exact
hCoV-19/USA/CA-HLX-STM-J8MPZJR2P/2022|2022-12-28|2023-01-27	99.754852575727	exact
hCoV-19/Spain/GA-CHOP-52000160/2022|2022-12-02|2023-01-04	99.7211864691457	exact
hCoV-19/Spain/GA-SCQ-101201/2023|2023-01-03|2023-03-20	98.2869594368086	exact
hCoV-19/Slovenia/17-002435-CE/2023|2023-03-15|2023-04-04	99.5442664700757	exact
hCoV-19/Slovenia/17-002526-CE/2023|2023-03-17|2023-04-04	99.0315662489109	exact
hCoV-19/Spain/GA-SCQ_22-309572/2022|2022-10-07|2022-11-15	99.0266823292499	exact
hCoV-19/Slovenia/17-002511-CE/2023|2023-03-17|2023-04-04	98.2005227531667	exact
hCoV-19/Spain/GA-CHUS-101201/2023|2023-01-03|2023-03-03	99.081461615823	exact
hCoV-19/USA/PA-CDC-STM-HZYSJJ46D/2022|2022-09-19|2022-10-03	91.9487403133282	exact
hCoV-19/USA/CA-HLX-STM-QJBFTT9QA/2022|2022-11-21|2022-12-21	98.721648100926	exact
hCoV-19/USA/TX-HMH-M-115677/2022|2022-09-12|2022-09-23	98.9149057681325	exact
hCoV-19/USA/TX-CDC-STM-87V4HD99B/2022|2022-09-15|2022-09-29	99.4839487969975	exact
hCoV-19/USA/TX-HMH-M-115488/2022|2022-09-12|2022-09-23	99.167896926587	exact
hCoV-19/USA/TX-HMH-M-114993/2022|2022-09-06|2022-09-14	99.6912026314906	exact
hCoV-19/Peru/LIM-INS-35420/2022|2022-11-19|2022-12-27	97.7646703978015	exact
hCoV-19/USA/CA-HLX-STM-DM8RAFSBM/2022|2022-11-30|2023-01-13	99.6244509271368	exact
hCoV-19/USA/TX-HMH-122786/2023|2023-01-06|2023-01-20	99.5161940599382	exact
hCoV-19/Australia/VIC75246/2022|2022-11-03|2022-11-20	99.484052532833	exact
hCoV-19/Australia/VIC78676/2022|2022-12-09|2022-12-24	97.504020369874	exact
hCoV-19/Australia/VIC78380/2022|2022-12-08|2022-12-24	98.6396381303401	exact
hCoV-19/Australia/VIC79508/2022|2022-12-24|2023-01-04	99.5410077727151	exact
hCoV-19/Australia/VIC79807/2023|2023-01-02|2023-01-21	99.5443580809435	exact
hCoV-19/USA/CA-HLX-STM-X6ZXYETBS/2022|2022-12-07|2023-01-10	96.7467131741347	exact
hCoV-19/Australia/VIC74311/2022|2022-10-26|2022-11-11	95.1621549182525	exact
hCoV-19/Hubei/HCDC-JZ1382/2023|2023-05-10|2023-05-16	99.2326765849082	exact
hCoV-19/USA/OK-CDC-STM-8FCWNYSKA/2022|2022-07-14|2022-07-27	99.5742398337189	exact
hCoV-19/Denmark/DCGC-549228/2022|2022-07-12|2022-07-19	99.6845743431428	exact
hCoV-19/Denmark/DCGC-586319/2022|2022-09-24|2022-10-03	99.6375960538237	exact
hCoV-19/Belgium/MBLG-CTMACV8499090688/2022|2022-07-16|2022-07-23	99.5777621393385	exact
hCoV-19/Denmark/DCGC-587343/2022|2022-09-24|2022-10-03	99.6611534203375	exact
hCoV-19/USA/PA-CDC-STM-HEPGU3EVT/2022|2022-09-14|2022-09-29	96.370345521637	exact
hCoV-19/USA/IL-92922124/2022|2022-09-23|2022-10-07	98.255033557047	exact
hCoV-19/USA/GA-CDC-STM-8W766U2KP/2022|2022-09-07|2022-09-19	99.4566128869956	exact
hCoV-19/Israel/CVL-9007046/2022|2022-08-05|2022-08-15	99.3029957777629	exact
hCoV-19/USA/CA-HLX-STM-K9WBN38DS/2022|2022-08-10|2022-09-02	99.5164702326987	exact
hCoV-19/USA/PA-CDC-STM-PE5JHJ5NP/2022|2022-07-31|2022-08-19	99.5740399127956	exact
hCoV-19/Mexico/ROO_LANGEBIO_IMSS_0577/2022|2022-11-24|2022-12-20	98.2736036005777	exact
hCoV-19/USA/CA-HLX-STM-EVRHGV7TG/2022|2022-12-19|2023-01-20	99.0235227005805	exact
hCoV-19/Switzerland/VD-CHUV-GEN14898/2023|2023-01-06|2023-01-25	99.5904528517238	exact
hCoV-19/USA/CA-HLX-STM-PHTU2NK6Y/2022|2022-12-06|2023-01-13	99.1787342451059	exact
hCoV-19/USA/CA-CDC-STM-D24JVWNVV/2022|2022-12-15|2022-12-29	99.6511471890514	exact
hCoV-19/USA/CA-HLX-STM-5FP4VGM2D/2022|2022-12-07|2023-01-10	94.1797700070406	exact
hCoV-19/USA/CA-HLX-STM-HH8BHD7GX/2023|2023-01-11|2023-02-10	99.0069446774248	exact
hCoV-19/USA/CA-HLX-STM-5PJVA5UNS/2022|2022-12-14|2023-01-20	99.0812768240343	exact
hCoV-19/USA/CA-HLX-STM-XY67EPN83/2022|2022-12-08|2023-01-13	94.8961444246837	exact
hCoV-19/USA/CA-HLX-STM-9QZUDN8G4/2023|2023-01-04|2023-02-03	98.9027213851884	exact
hCoV-19/Denmark/DCGC-572838/2022|2022-08-30|2022-09-06	99.3490151337203	exact
hCoV-19/Denmark/DCGC-579455/2022|2022-09-10|2022-09-16	99.6879299352371	exact
hCoV-19/Denmark/DCGC-569704/2022|2022-08-18|2022-08-29	99.6308848696353	exact
hCoV-19/Denmark/DCGC-571853/2022|2022-08-23|2022-09-02	97.6309519814771	exact
hCoV-19/USA/IL-CDC-STM-ZM9378MM2/2022|2022-10-19|2022-10-31	99.3088176083747	exact
hCoV-19/USA/CA-HLX-STM-BTEHTX5T6/2022|2022-09-07|2022-10-05	98.0363246431204	exact
hCoV-19/USA/IN-CDC-STM-8YKB28RWE/2022|2022-12-05|2022-12-23	99.5002180256935	exact
hCoV-19/USA/CA-HLX-STM-ETHD4Y6KF/2022|2022-08-30|2022-09-20	99.5543044804129	exact
hCoV-19/USA/IN-CDC-STM-UGD5YKJFS/2022|2022-08-08|2022-08-29	99.4603653427183	exact
hCoV-19/USA/TX-HMH-MCoV-114220/2022|2022-08-29|2022-09-08	99.7211677360836	exact
hCoV-19/USA/CA-HLX-STM-Y66FFPV9N/2022|2022-12-13|2023-01-20	98.7744686566162	exact
hCoV-19/USA/CA-HLX-STM-HPX4JGVM2/2022|2022-12-19|2023-01-20	98.7823286706249	parent
hCoV-19/Slovenia/NLZOH-005871/2023|2023-02-10|2023-02-21	99.4404985258644	exact
hCoV-19/Sweden/01_SE100_22CS108085/2022|2022-12-03|2022-12-13	99.0384615384615	exact
hCoV-19/Sweden/01_SE100_23CS500907/2023|2023-02-26|2023-03-06	98.6632270168856	exact
hCoV-19/Australia/VIC81050/2023|2023-01-22|2023-02-13	99.5209059233449	exact
hCoV-19/Denmark/DCGC-630823/2022|2022-12-23|2023-01-02	96.828646217867	exact
hCoV-19/Singapore/R10MR57/2023|2023-02-01|2023-02-07	97.4357255388328	exact
hCoV-19/Australia/VIC76008/2022|2022-11-09|2022-11-20	97.8625033503082	exact
hCoV-19/Slovenia/08-000967-MB/2023|2023-02-09|2023-03-07	99.4538997587778	exact
hCoV-19/USA/CA-HLX-STM-3TURWM2TA/2023|2023-01-18|2023-02-10	96.4046149718272	exact
hCoV-19/Slovenia/17-039179-KR/2022|2022-12-23|2023-01-11	98.8541945859019	exact
hCoV-19/Israel/CVL-8013193/2022|2022-12-12|2023-01-31	99.5142053068882	exact
hCoV-19/USA/TX-HMH-M-119348/2022|2022-12-03|2022-12-14	99.3249370277078	exact
hCoV-19/USA/CA-HLX-STM-TQEA5F3EK/2022|2022-11-09|2022-12-12	99.4733134288302	exact
hCoV-19/USA/GA-CDC-STM-UD6PN8HT2/2022|2022-12-14|2022-12-28	96.2193894666219	exact
hCoV-19/Australia/VIC77745/2022|2022-11-23|2022-12-08	99.1724738675958	exact
hCoV-19/Germany/BW-RKI-I-1108703/2023|2023-02-09|2023-02-23	99.1241072631721	exact
hCoV-19/Australia/VIC80417/2023|2023-01-09|2023-01-21	99.4502916135952	exact
hCoV-19/Australia/VIC75109/2022|2022-11-03|2022-11-11	99.5242562315733	exact
hCoV-19/Germany/HE-RKI-I-1078090/2022|2022-12-14|2023-01-12	99.6777550266859	exact
hCoV-19/USA/AZ-CDC-STM-5URF44W84/2022|2022-12-09|2022-12-22	99.0379135798331	exact
hCoV-19/USA/CA-CDC-STM-SCAWXVBTX/2022|2022-11-11|2022-11-29	97.2956650114079	exact
hCoV-19/USA/CA-HLX-STM-G5SWC2QUF/2022|2022-11-30|2023-01-03	98.8322147651007	exact
hCoV-19/USA/CA-HLX-STM-Q63CB7HFD/2022|2022-12-14|2023-01-27	99.5771528290489	exact
hCoV-19/USA/CA-HLX-STM-MYDCCMWKW/2023|2023-01-19|2023-02-17	92.7114093959731	exact
hCoV-19/USA/CA-HLX-STM-8XC7978MU/2022|2022-12-27|2023-01-27	99.4234572453323	exact
hCoV-19/USA/TX-HMH-M-119588/2022|2022-12-06|2022-12-14	98.73685625021	exact
hCoV-19/USA/CA-HLX-STM-D4A9V5ZUU/2022|2022-11-21|2022-12-19	98.9029790660225	exact
hCoV-19/USA/GA-CDC-STM-Z6FQSAJ6P/2022|2022-12-28|2023-01-25	99.6108949416342	exact
hCoV-19/USA/CA-HLX-STM-7MGDRC2PE/2022|2022-11-28|2023-01-03	99.5840880123432	exact
hCoV-19/USA/CA-CDC-STM-GBC4785EG/2022|2022-12-23|2023-01-19	99.4301230263819	exact
hCoV-19/USA/CA-HLX-STM-UH5SHMK4P/2022|2022-12-27|2023-01-27	99.174552043487	exact
hCoV-19/USA/NC-CDC-STM-KN2PBR5R8/2022|2022-12-10|2022-12-28	99.1378442752189	exact
hCoV-19/USA/CA-HLX-STM-8C8CFKMXJ/2022|2022-12-06|2023-01-10	98.982709417492	exact
hCoV-19/USA/CA-CDC-STM-GJJ9MSP2A/2023|2023-01-06|2023-01-25	99.614469140769	exact
hCoV-19/USA/CA-HLX-STM-NRYYS5HJ4/2022|2022-11-28|2023-01-03	93.1329751511081	exact
hCoV-19/USA/CA-HLX-STM-Y3EKD3P6X/2023|2023-01-04|2023-02-03	99.6375960538237	exact
hCoV-19/USA/IN-CDC-STM-PCHF68PAC/2022|2022-12-09|2022-12-22	98.7817974360695	exact
hCoV-19/USA/CA-HLX-STM-SJNUY38JJ/2022|2022-12-02|2023-01-13	98.5401704812404	exact
hCoV-19/USA/CA-SEARCH-221312/2022|2022-12-10|2023-02-01	96.258755387931	exact
hCoV-19/USA/CA-HLX-STM-P2RQZ3ZAQ/2023|2023-03-07|2023-03-27	98.9663735821196	exact
hCoV-19/USA/CA-HLX-STM-X5ZYKJVT3/2022|2022-11-28|2023-01-03	99.5469798657718	exact
hCoV-19/USA/IL-CDC-STM-JHFMSDFK3/2022|2022-12-21|2023-01-19	99.5340105266687	exact
hCoV-19/USA/IN-CDC-STM-FKKY559KR/2022|2022-12-07|2022-12-23	99.674594920997	exact
hCoV-19/USA/MD-IGS-122301500902A/2023|2023-01-15|2023-01-27	98.5019605214652	exact
hCoV-19/Singapore/13201/2022|2022-10-11|2022-10-17	99.537037037037	exact
hCoV-19/Australia/VIC73955/2022|2022-10-24|2022-11-04	99.4735077129443	exact
hCoV-19/Denmark/DCGC-634021/2022|2022-12-27|2023-01-06	99.6879299352371	exact
hCoV-19/Russia/OMS-RII-MH115467S/2022|2022-11-15|2022-12-09	98.7084253496621	exact
hCoV-19/Italy/VEN-IZSVe-23RS8009-29_PD/2023|2023-01-10|2023-01-19	99.1454709962803	exact
hCoV-19/Singapore/17161/2022|2022-12-27|2023-01-04	99.1319211690575	exact
hCoV-19/Australia/VIC78022/2022|2022-11-29|2022-12-15	99.4941034575181	exact
hCoV-19/Singapore/16969/2022|2022-12-23|2022-12-30	99.4603834294141	exact
hCoV-19/USA/CA-CDC-STM-PBVJP45UD/2022|2022-11-27|2022-12-12	99.600872044273	exact
hCoV-19/Denmark/DCGC-579128/2022|2022-09-09|2022-09-15	98.6882275975442	exact
hCoV-19/Australia/VIC71497/2022|2022-09-20|2022-09-30	99.5979630125972	exact
hCoV-19/Singapore/10841/2022|2022-08-26|2022-09-02	98.9073602359566	exact
hCoV-19/Denmark/DCGC-585788/2022|2022-09-21|2022-09-28	99.406179756433	exact
hCoV-19/Denmark/DCGC-589580/2022|2022-09-24|2022-10-06	98.3158318515785	exact
hCoV-19/Australia/VIC71792/2022|2022-09-26|2022-10-06	99.5473747736874	exact
hCoV-19/Australia/VIC71070/2022|2022-09-10|2022-09-26	99.1819218131831	exact
hCoV-19/USA/CA-HLX-STM-CT663EDBD/2022|2022-09-09|2022-10-05	98.9134808853119	exact
hCoV-19/Singapore/11607/2022|2022-09-10|2022-09-20	99.554229789516	exact
hCoV-19/Philippines/PGCV_0039_4128/2022|2022-10-19|2022-12-06	99.5879120879121	exact
hCoV-19/Singapore/13336/2022|2022-10-12|2022-10-21	98.9743933503151	exact
hCoV-19/USA/CA-HLX-STM-28ZV6AXES/2022|2022-10-20|2022-11-21	99.6209325729621	exact
hCoV-19/USA/CA-HLX-STM-TAUDQWF8R/2022|2022-10-26|2022-11-21	97.6820636677736	exact
hCoV-19/USA/CA-HLX-STM-TV5QWAME8/2022|2022-10-26|2022-11-21	99.1021173948003	exact
hCoV-19/Philippines/PGCV_0036_3515/2022|2022-09-25|2022-11-03	99.3868935942107	exact
hCoV-19/Philippines/PGCV_0036_3541/2022|2022-09-29|2022-11-03	97.3599571160547	exact
hCoV-19/Singapore/13382/2022|2022-10-14|2022-10-21	99.5475264780802	exact
hCoV-19/Germany/NW-RKI-I-1081631/2022|2022-12-19|2023-01-20	99.4163032539416	exact
hCoV-19/France/OCC-HCL-723000827701/2023|2023-06-05|2023-06-22	99.6727726613366	exact
hCoV-19/USA/CA-HLX-STM-AEU68X9MN/2022|2022-11-28|2023-01-03	94.672612062896	exact
hCoV-19/Mexico/VER-LANGEBIO_IMSS_14211/2023|2023-01-19|2023-02-19	99.2548335123523	exact
hCoV-19/Australia/VIC81578/2023|2023-02-12|2023-02-24	99.5410077727151	exact
hCoV-19/USA/CA-HLX-STM-4KN9XYT7D/2022|2022-11-22|2022-12-19	99.195494770716	exact
hCoV-19/Philippines/PGCV_0047_4991/2022|2022-12-05|2023-02-22	99.5108549986599	exact
hCoV-19/USA/CA-HLX-STM-XBHX8UGV7/2022|2022-11-27|2022-12-21	99.5605648921539	exact
hCoV-19/USA/CA-HLX-STM-JSHWWMPDT/2022|2022-12-08|2023-01-13	99.5442817411118	exact
hCoV-19/USA/CA-HLX-STM-JXMHEWQ9R/2023|2023-01-08|2023-01-27	99.6209452886518	exact
hCoV-19/USA/CA-HLX-STM-NXZ5T5D3Z/2022|2022-11-14|2022-12-07	98.616183615346	exact
hCoV-19/USA/CA-HLX-STM-GQRVDUVQQ/2023|2023-01-05|2023-01-27	99.5812114714554	exact
hCoV-19/Singapore/R3MR124/2023|2023-01-08|2023-01-17	99.0649507339634	exact
hCoV-19/Singapore/16712/2022|2022-12-21|2022-12-27	91.7013004424186	exact
hCoV-19/Singapore/16968/2022|2022-12-24|2022-12-30	98.7598873843679	exact
hCoV-19/Singapore/16973/2022|2022-12-23|2022-12-30	98.2873039281405	exact
hCoV-19/USA/TX-HMH-MCoV-120618/2022|2022-12-19|2023-01-05	99.351870508429	exact
hCoV-19/USA/CA-CDPH-500096991/2022|2022-12-27|2023-02-28	99.3411986151726	exact
hCoV-19/Singapore/R4MR185/2023|2023-01-11|2023-01-17	98.8369754658801	exact
hCoV-19/USA/MP-CDC-2-6831058/2023|2023-01-13|2023-02-16	97.7850119139511	exact
hCoV-19/Singapore/R15MR28/2023|2023-02-16|2023-02-24	99.5776913795415	exact
hCoV-19/Belgium/MBLG-CTMAPF65811406/2022|2022-09-12|2022-09-30	98.6661751399176	exact
hCoV-19/USA/CO-CDC-STM-3E9UU4VVE/2022|2022-11-05|2022-11-21	98.5054621003954	exact
hCoV-19/USA/TX-HMH-MCoV-118209/2022|2022-11-16|2022-12-05	98.0253878702398	exact
hCoV-19/USA/CO-CDC-STM-Y5RYY6BBD/2022|2022-11-23|2022-12-12	93.8216945059368	exact
hCoV-19/USA/GA-CDC-STM-55TBRJU5G/2022|2022-11-09|2022-11-29	93.1932435149809	exact
hCoV-19/USA/FL-CDC-STM-MH2D8EJH9/2022|2022-09-14|2022-09-29	96.9428801287208	exact
hCoV-19/Denmark/DCGC-588149/2022|2022-09-26|2022-10-04	99.7181302640851	exact
hCoV-19/USA/CA-HLX-STM-NVUKTTDHG/2022|2022-11-02|2022-11-30	99.3490806603141	exact
hCoV-19/Australia/VIC74484/2022|2022-10-31|2022-11-11	98.9142818845922	exact
hCoV-19/USA/CA-CDC-STM-TPZ4FMDY3/2022|2022-11-04|2022-11-21	99.5141076335366	exact
hCoV-19/Australia/VIC73680/2022|2022-10-20|2022-11-04	98.3446149721868	exact
hCoV-19/Denmark/DCGC-590152/2022|2022-10-01|2022-10-07	99.3892207530707	exact
hCoV-19/USA/CA-HLX-STM-ADPPDT7KA/2022|2022-12-18|2023-01-27	99.6140680582589	exact
hCoV-19/USA/CT-Yale-23596/2022|2022-12-27|2023-01-18	98.7803648825723	exact
hCoV-19/USA/CA-HLX-STM-P8XQ46GGN/2022|2022-12-27|2023-01-27	98.7197962398204	exact
hCoV-19/USA/CA-HLX-STM-TDYY55W5Y/2022|2022-12-27|2023-02-03	98.7517197409483	exact
hCoV-19/Sweden/01_SE100_23CS500888/2023|2023-02-21|2023-03-06	98.1268011527378	exact
hCoV-19/USA/CA-CDC-STM-C6UV9JWKU/2022|2022-12-27|2023-01-25	99.7282061606604	exact
hCoV-19/Sweden/01_SE100_23CS500877/2023|2023-02-19|2023-03-06	98.7902955565981	exact
hCoV-19/Germany/SL-RKI-I-1093721/2022|2022-12-31|2023-01-27	99.0572051669183	exact
hCoV-19/Sweden/01_SE100_23CS500869/2023|2023-02-24|2023-03-06	99.4001742510556	exact
hCoV-19/USA/PA-CDC-STM-MGW9P29D9/2022|2022-10-02|2022-10-27	98.984312148029	exact
hCoV-19/USA/CT-YNH-664/2022|2022|2022-09-21	98.4508367497816	exact
hCoV-19/USA/TX-HMH-MCoV-117357/2022|2022-10-18|2022-10-26	99.7110020834733	exact
hCoV-19/Denmark/DCGC-599820/2022|2022-10-13|2022-10-28	99.2080802657629	exact
hCoV-19/USA/TX-HMH-MCoV-98974/2022|2022-05-31|2022-06-13	98.9318464277317	exact
hCoV-19/Sweden/01_SE100_22CS107011/2022|2022-10-23|2022-11-01	98.5289189732592	exact
hCoV-19/Australia/VIC73367/2022|2022-10-17|2022-10-27	99.594490431985	exact
hCoV-19/USA/AZ-CDC-STM-C9SM76YZ8/2022|2022-11-29|2022-12-15	99.4939508696672	exact
hCoV-19/USA/CA-HLX-STM-7N6CQHSU8/2022|2022-12-05|2023-01-03	99.2661103850407	exact
hCoV-19/USA/CA-HLX-STM-74A3SCN7R/2022|2022-11-06|2022-12-07	99.6074352435915	exact
hCoV-19/USA/CA-HLX-STM-5W3D9JV9G/2022|2022-12-26|2023-01-27	99.432904936076	exact
hCoV-19/USA/CA-HLX-STM-W9WXPJ6TG/2022|2022-12-11|2023-01-20	99.6242115152329	exact
hCoV-19/USA/CA-HLX-STM-VZ7GR2SKH/2022|2022-11-09|2022-12-12	99.6443669059921	exact
hCoV-19/USA/CA-HLX-STM-X95YFX5XA/2022|2022-12-26|2023-01-27	98.8901555793991	exact
hCoV-19/USA/CA-HLX-STM-ZAZQAQWT8/2022|2022-11-02|2022-11-30	99.711438445794	exact
hCoV-19/USA/IL-CDC-STM-9AHBXQSJ5/2022|2022-11-23|2022-12-12	99.480110015429	exact
hCoV-19/USA/CA-HLX-STM-GUQ9A42Q3/2022|2022-12-01|2023-01-10	99.5002012612371	exact
hCoV-19/USA/TX-HMH-M-119160/2022|2022-11-30|2022-12-14	99.6909640577763	exact
hCoV-19/USA/CA-HLX-STM-39TSJ7UQV/2022|2022-11-28|2023-01-03	99.1312223265799	exact
hCoV-19/USA/CA-CDPH-500091516/2022|2022-11-26|2023-03-17	98.9255615619649	exact
hCoV-19/USA/CA-CDC-STM-GEE7DGKNY/2022|2022-12-09|2022-12-22	99.5007037061859	exact
hCoV-19/USA/CA-HLX-STM-35JC5JZEU/2022|2022-11-09|2022-11-30	99.7383077232772	exact
hCoV-19/USA/CA-CDC-STM-VP433AAMY/2022|2022-11-29|2022-12-12	99.5100835542432	exact
hCoV-19/USA/CA-HLX-STM-46YS4PHA6/2022|2022-10-14|2022-11-30	99.3355927653434	exact
hCoV-19/USA/CA-HLX-STM-8U6ZH4MCN/2022|2022-11-02|2022-11-30	99.4731720412067	exact
hCoV-19/USA/CA-HLX-STM-4BYM3ENDS/2022|2022-12-08|2023-01-13	98.4901862103674	exact
hCoV-19/USA/CA-HLX-STM-XXRDNU4QS/2023|2023-01-10|2023-02-10	96.2790229499396	exact
hCoV-19/USA/CA-SEARCH-214749/2022|2022-09-29|2023-01-21	99.3958213791474	exact
hCoV-19/USA/CA-HLX-STM-FTUPD7PNE/2023|2023-03-02|2023-03-27	99.3355927653434	exact
hCoV-19/Australia/VIC76280/2022|2022-11-08|2022-11-20	98.5791837008243	exact
hCoV-19/Australia/VIC77295/2022|2022-11-22|2022-12-02	96.581998525568	exact
hCoV-19/USA/CA-HLX-STM-7WK8AVBJX/2022|2022-10-30|2022-11-30	99.6745075668602	exact
hCoV-19/USA/CA-CDC-STM-VEZKGJFDE/2022|2022-11-17|2022-12-05	98.1882234524409	exact
hCoV-19/USA/CA-HLX-STM-UX7HGGYX4/2022|2022-12-19|2023-01-20	98.9430948865924	exact
hCoV-19/USA/CA-HLX-STM-HV7YEYW7X/2023|2023-01-02|2023-02-03	86.0567252246212	exact
hCoV-19/USA/CA-HLX-STM-DWA2P4ZNY/2022|2022-12-15|2023-01-20	99.0295500335796	exact
hCoV-19/USA/CA-HLX-STM-Z6TBV5KSS/2022|2022-12-07|2023-01-10	99.5773514021199	exact
hCoV-19/USA/TX-CDC-STM-HTV554X32/2022|2022-12-01|2022-12-16	99.3794861474475	exact
hCoV-19/USA/CA-HLX-STM-CAE5TTSMX/2022|2022-11-30|2023-01-03	98.8760275121624	exact
hCoV-19/USA/CA-CDC-STM-XCYFYQE2V/2022|2022-12-22|2023-01-05	99.520809597212	exact
hCoV-19/USA/TX-CDC-STM-T6DRP7UB8/2022|2022-12-28|2023-01-25	99.3727568510381	exact
hCoV-19/USA/CA-HLX-STM-R7J8SUJAJ/2022|2022-12-19|2023-01-20	97.3031898836078	exact
hCoV-19/Germany/BY-RKI-I-1061235/2022|2022-11-28|2022-12-16	99.0917013004424	exact
hCoV-19/Germany/BW-RKI-I-1077889/2022|2022-12-13|2023-01-12	99.5706282915702	exact
hCoV-19/Denmark/DCGC-625458/2022|2022-12-15|2022-12-21	99.218304425135	exact
hCoV-19/Denmark/DCGC-625764/2022|2022-12-13|2022-12-21	99.4934075888214	exact
hCoV-19/Denmark/DCGC-636541/2023|2023-01-04|2023-01-12	98.7619111528654	exact
hCoV-19/USA/CA-HLX-STM-ZQ4CTSCN4/2022|2022-11-28|2023-01-03	88.1904825827237	parent
hCoV-19/USA/CA-HLX-STM-VXWQQA2E2/2022|2022-12-21|2023-01-20	99.5067279621489	exact
hCoV-19/USA/CA-HLX-STM-EC22K87EE/2022|2022-12-21|2023-01-20	99.604106555727	exact
hCoV-19/USA/CA-CDC-STM-ZVFM5H42E/2023|2023-01-02|2023-01-25	99.496644295302	exact
hCoV-19/USA/CA-HLX-STM-FVUQBD443/2022|2022-12-27|2023-01-20	99.5308153758504	exact
hCoV-19/USA/CA-HLX-STM-F3BHRWETB/2023|2023-01-04|2023-01-27	94.7149703408291	exact
hCoV-19/USA/CA-CDC-STM-KEPMS2TP6/2022|2022-12-12|2022-12-28	98.9597664507902	exact
hCoV-19/USA/CA-HLX-STM-Y959JV5VG/2022|2022-12-27|2023-01-27	97.2712034864231	exact
hCoV-19/USA/CA-HLX-STM-5YKJKKF58/2022|2022-12-04|2023-01-03	99.5604321857593	exact
hCoV-19/USA/CA-CDC-STM-8C5UX59H4/2022|2022-12-27|2023-01-25	99.5073231222978	exact
hCoV-19/USA/CA-HLX-STM-7979TCFJR/2022|2022-12-21|2023-01-27	93.6727102114682	parent
hCoV-19/USA/CA-HLX-STM-QPMT7KVEM/2022|2022-12-22|2023-01-20	97.9771888627977	exact
hCoV-19/USA/CA-HLX-STM-GKR5UXMTQ/2022|2022-12-27|2023-01-20	98.9598013556137	exact
hCoV-19/USA/CA-HLX-STM-D8RAW6URH/2023|2023-01-07|2023-01-27	99.3663459281859	exact
hCoV-19/USA/CA-HLX-STM-TGCTY3YM9/2023|2023-01-04|2023-01-27	99.76175296131	exact
hCoV-19/USA/CA-HLX-STM-2D7TCV8FZ/2022|2022-12-10|2023-01-20	99.7282152803409	exact
hCoV-19/USA/CA-HLX-STM-NPXV9MKKU/2022|2022-12-26|2023-01-27	99.6241610738255	exact
hCoV-19/USA/CA-HLX-STM-AE4BJHDCV/2022|2022-12-06|2023-01-10	98.1727351974787	exact
hCoV-19/USA/CA-HLX-STM-KVVGPQ48B/2022|2022-12-07|2023-01-10	98.3893698409503	exact
hCoV-19/USA/CA-HLX-STM-JNPKSX289/2022|2022-12-21|2023-01-20	99.6107774385129	exact
hCoV-19/USA/CA-HLX-STM-HSTEDKAS9/2022|2022-12-13|2023-01-20	99.4234958940841	exact
hCoV-19/USA/CA-HLX-STM-US7KBRSTP/2022|2022-12-08|2023-01-13	99.6610965707	exact
hCoV-19/USA/CA-HLX-STM-5GUBCDYTT/2023|2023-01-02|2023-01-27	99.389282238851	exact
hCoV-19/USA/CA-HLX-STM-KHDV57AU7/2023|2023-01-09|2023-01-27	98.9777792673526	exact
hCoV-19/USA/CA-HLX-STM-BFWB6YVB7/2022|2022-12-18|2023-01-20	97.195666029318	exact
hCoV-19/USA/CA-CDC-STM-BPGDTGV35/2022|2022-12-26|2023-01-25	99.5974775258285	exact
hCoV-19/USA/CA-HLX-STM-BK7T3DTZP/2022|2022-12-12|2023-01-13	99.6607778598777	exact
hCoV-19/USA/CA-HLX-STM-NHENWW3CM/2022|2022-12-06|2023-01-03	96.6015834675255	parent
hCoV-19/USA/CA-HLX-STM-JW9MDVEUA/2023|2023-01-04|2023-01-27	99.5872760217435	exact
hCoV-19/USA/CA-HLX-STM-XVSJ92DX8/2022|2022-12-19|2023-01-20	99.4261937518875	exact
hCoV-19/USA/CA-CDC-STM-TCVQDB7PH/2023|2023-01-05|2023-01-25	96.8290718743709	exact
hCoV-19/USA/CA-HLX-STM-ZZ4GWFMUW/2022|2022-11-20|2022-12-19	99.4061000570412	exact
hCoV-19/USA/CA-HLX-STM-SFJK3SKSH/2022|2022-12-26|2023-01-27	99.6073957249757	exact
hCoV-19/USA/CA-HLX-STM-3JFYJS9NC/2022|2022-12-28|2023-01-27	99.3966008514632	exact
hCoV-19/USA/CA-HLX-STM-NPPDG8DR8/2023|2023-01-02|2023-01-27	99.3423039495319	exact
hCoV-19/USA/CA-CDC-STM-EDFWPVJP2/2022|2022-12-27|2023-01-25	99.6178600160901	exact
hCoV-19/USA/CA-CDC-STM-8XNY8TP9U/2022|2022-12-29|2023-01-25	99.0941725098131	exact
hCoV-19/USA/CA-CDC-STM-8SRFJ354A/2023|2023-01-09|2023-01-25	98.7989801395598	exact
hCoV-19/USA/CA-HLX-STM-8CGZKTCZX/2022|2022-12-15|2023-01-20	99.5470254672348	exact
hCoV-19/USA/CA-HLX-STM-58R8HRGFE/2022|2022-12-20|2023-01-27	95.5773296198114	exact
hCoV-19/USA/CA-CDPH-FS47307373/2023|2023-01-04|2023-01-30	99.3956486704271	exact
hCoV-19/USA/CA-HLX-STM-EM7N9ZWXR/2022|2022-12-21|2023-01-20	96.3489932885906	exact
hCoV-19/USA/CA-HLX-STM-2HVHKKF5K/2023|2023-01-05|2023-01-27	99.4395597019934	exact
hCoV-19/USA/CA-CDC-STM-YPG6BC85R/2022|2022-12-01|2022-12-16	98.4382854653306	exact
hCoV-19/USA/CA-HLX-STM-9HDMYMZRE/2022|2022-11-30|2023-01-03	99.5570618435623	exact
hCoV-19/USA/CA-HLX-STM-ED6Z955SH/2022|2022-12-29|2023-01-27	99.4436810885083	exact
hCoV-19/USA/CA-HLX-STM-TTGSR2ZAF/2022|2022-11-26|2023-01-03	99.5704409691926	exact
hCoV-19/USA/CA-HLX-STM-JV2ZF69V6/2023|2023-01-05|2023-01-27	99.1018465766279	exact
hCoV-19/USA/CA-HLX-STM-ESA9ST4U2/2022|2022-12-27|2023-01-20	98.848026868178	exact
hCoV-19/USA/CA-HLX-STM-X2AQ7X32J/2022|2022-12-28|2023-01-27	98.751677852349	exact
hCoV-19/USA/CA-HLX-STM-ME6E83V2J/2022|2022-12-21|2023-01-20	99.5067279621489	exact
hCoV-19/USA/CA-HLX-STM-6XP65CY9X/2022|2022-12-12|2023-01-13	99.6577410912019	exact
hCoV-19/USA/CA-HLX-STM-MSHPV4XDC/2022|2022-12-31|2023-02-03	99.7048762492454	exact
hCoV-19/USA/CA-HLX-STM-4U5KR5GGR/2022|2022-12-12|2023-01-13	99.6574307304786	exact
hCoV-19/USA/CA-HLX-STM-F8MHANCW2/2022|2022-12-07|2023-01-10	99.7080634878024	exact
hCoV-19/USA/CA-CDC-STM-SEE5CS44B/2023|2023-01-12|2023-01-25	99.6376446904882	exact
hCoV-19/USA/CA-HLX-STM-AZ7YCFZGM/2022|2022-12-06|2023-01-13	99.5033723700547	exact
hCoV-19/USA/CA-HLX-STM-QN4BW58TK/2023|2023-01-02|2023-01-27	96.7628312646763	exact
hCoV-19/USA/CA-HLX-STM-VPBTG3D3B/2023|2023-01-11|2023-02-03	98.8807345598338	exact
hCoV-19/England/PHEC-YY8UPHC/2022|2022-12-15|2022-12-29	99.0064780317524	exact
hCoV-19/England/PHEC-YY8Z6HU/2022|2022-12-31|2023-01-16	99.7315075849107	exact
hCoV-19/Singapore/R10MR120/2023|2023-01-31|2023-02-07	98.6895026142915	exact
hCoV-19/Australia/SA523042/2023|2023-02-18|2023-02-27	99.1154889938687	exact
hCoV-19/Sweden/01_SE100_23CS501015/2023|2023-03-08|2023-03-23	99.0786652372018	exact
hCoV-19/Sweden/01_SE100_23CS500747/2023|2023-02-06|2023-02-13	98.7771374966497	exact
hCoV-19/Sweden/03_000200563643N2/2023|2023-04-20|2023-04-27	99.6977431488447	exact
hCoV-19/Sweden/01_SE100_23CS501768/2023|2023-05-16|2023-05-31	99.0284106137765	exact
hCoV-19/Sweden/01_SE100_23CS500894/2023|2023-02-20|2023-03-06	99.5477083891718	exact
hCoV-19/Sweden/01_SE100_23CS500683/2023|2023-02-01|2023-02-13	97.6715357812919	exact
hCoV-19/Yunnan/IVDC-1385/2022|2022-12-21|2023-01-24	99.7478652591945	exact
hCoV-19/Yunnan/YCDC-02/2023|2023-01-05|2023-01-19	99.3905705866595	exact
hCoV-19/Singapore/16587/2022|2022-12-16|2022-12-23	99.4133422728796	exact
hCoV-19/Fujian/FCDC-00129/2023|2023-01-07|2023-01-21	99.5412229589445	exact
hCoV-19/Yunnan/IVDC-1383/2022|2022-12-21|2023-01-24	95.4478214093599	exact
hCoV-19/Yunnan/IVDC-1391/2022|2022-12-21|2023-01-24	99.4251327909635	exact
hCoV-19/Shaanxi/SXCDC-A023/2023|2023-01-09|2023-01-28	97.2511816566659	exact
hCoV-19/Singapore/R4MR29/2023|2023-01-09|2023-01-17	99.4770365403956	exact
hCoV-19/Shandong/SDCDC-0931/2023|2023-01-24|2023-02-02	98.9258535928345	exact
hCoV-19/Singapore/R4MR94/2023|2023-01-10|2023-01-17	99.3932282936641	exact
hCoV-19/USA/CA-HLX-STM-MKMKP9QCT/2022|2022-12-24|2023-01-27	98.6021721641191	exact
hCoV-19/Guangdong/GCDC-GZ9959183/2022|2022-12-12|2023-01-28	96.5752965618926	exact
hCoV-19/Shaanxi/SXCDC-X011/2022|2022-12-22|2023-01-28	99.1047778709137	exact
hCoV-19/Shaanxi/SXCDC-YU107/2023|2023-01-04|2023-01-28	99.567505950984	exact
hCoV-19/Fujian/FCDC-00142/2023|2023-01-08|2023-01-21	99.7646584185046	exact
hCoV-19/USA/CA-HLX-STM-57AMA4AFN/2022|2022-11-29|2023-01-03	99.5873314097833	exact
hCoV-19/USA/CA-HLX-STM-RPB6RPCAN/2022|2022-11-02|2022-11-30	86.3206281036102	exact
hCoV-19/USA/CA-HLX-STM-JSVM35Y6D/2022|2022-12-21|2023-01-20	99.5571212883744	exact
hCoV-19/USA/CA-HLX-STM-9E7XCE37N/2022|2022-11-16|2022-12-07	99.530358939953	exact
hCoV-19/USA/CA-CDC-STM-VMRB8Z6CX/2022|2022-12-19|2023-01-03	99.4660666912925	exact
hCoV-19/USA/CA-HLX-STM-2PPSSDEPK/2022|2022-11-17|2022-12-19	99.359081910003	exact
hCoV-19/USA/CA-CDC-STM-6WRGGH85W/2022|2022-11-22|2022-12-12	98.9869171418987	exact
hCoV-19/USA/CA-CDC-STM-7NSCFHMYE/2022|2022-12-11|2022-12-22	99.0315662489109	exact
hCoV-19/USA/CA-CDC-STM-2U87P6TV4/2022|2022-12-14|2022-12-29	92.6867724512731	exact
hCoV-19/USA/CA-HLX-STM-3Y93T4GT7/2022|2022-11-15|2022-12-07	99.476562762138	exact
hCoV-19/USA/GA-CDC-STM-6EFJNS6TC/2022|2022-10-24|2022-11-08	99.5137817718463	exact
hCoV-19/USA/CA-HLX-STM-XUQVDGF2G/2022|2022-12-19|2023-01-20	99.6611193128439	exact
hCoV-19/USA/CA-HLX-STM-C28S3EG5V/2022|2022-11-22|2022-12-19	98.2584477030972	exact
hCoV-19/USA/IL-CDC-STM-JJ6M7HQPW/2022|2022-11-23|2022-12-12	99.3726937269373	exact
hCoV-19/USA/TX-HMH-117926/2022|2022-11-07|2022-11-21	99.2141057934509	exact
hCoV-19/USA/CA-CDC-STM-A7BK7ZZMU/2023|2023-01-10|2023-01-25	99.617770326907	exact
hCoV-19/USA/CA-HLX-STM-G94HCF3UT/2023|2023-01-04|2023-01-27	97.9363108620516	exact
hCoV-19/Israel/CVL-9008677/2022|2022-12-14|2023-01-31	99.5375645064004	exact
hCoV-19/USA/CA-HLX-STM-QVRRWFXJY/2022|2022-12-18|2023-01-20	88.1851727608185	exact
hCoV-19/USA/CA-HLX-STM-CWH2WFSQV/2022|2022-12-26|2023-01-27	99.3523707258146	exact
hCoV-19/USA/TX-HMH-120547/2022|2022-12-17|2023-01-05	99.7043706117513	exact
hCoV-19/USA/CA-HLX-STM-D5T8PPM3K/2022|2022-09-18|2022-10-06	99.1678690064759	exact
hCoV-19/USA/TX-HMH-M-120046/2022|2022-12-12|2022-12-23	99.5264483627204	exact
hCoV-19/USA/CA-HLX-STM-HSUWZYWDZ/2022|2022-09-13|2022-10-05	99.1612427028115	exact
hCoV-19/USA/CA-HLX-STM-NHYJVHBP5/2022|2022-09-28|2022-10-21	99.6376568476146	exact
hCoV-19/USA/CA-CDC-STM-XJWQ78BB4/2022|2022-11-26|2022-12-12	98.7026483405967	exact
hCoV-19/USA/CA-HLX-STM-YWCMZBZQN/2022|2022-12-22|2023-01-20	99.5134717981411	exact
hCoV-19/USA/TX-HMH-120477/2022|2022-12-16|2023-01-05	99.6035745481422	exact
hCoV-19/USA/CA-HLX-STM-T3QETJW86/2022|2022-10-06|2022-11-14	94.2174015245643	exact
hCoV-19/USA/TX-HMH-122972/2023|2023-01-09|2023-01-20	97.7627733548322	exact
hCoV-19/USA/TX-CDC-STM-FEYXB3KAK/2022|2022-11-22|2022-12-12	98.8796457802227	exact
hCoV-19/USA/TX-HMH-M-119904/2022|2022-12-08|2022-12-23	98.5322764828374	exact
hCoV-19/USA/CA-CDPH-FS48099631/2022|2022-12-09|2022-12-30	99.442597629361	exact
hCoV-19/USA/CA-CDC-STM-HQ22H6AW9/2022|2022-12-21|2023-01-05	97.4195496795409	exact
hCoV-19/USA/CA-HLX-STM-HGDFR5AY9/2022|2022-11-21|2022-12-19	92.1442953020134	exact
hCoV-19/USA/CA-HLX-STM-WEU332DGH/2023|2023-01-02|2023-01-27	99.5905765487617	exact
hCoV-19/USA/CA-CDC-STM-7FW9Z22WJ/2022|2022-12-09|2022-12-22	99.1510352001611	exact
hCoV-19/Peru/LAM-INS-4793/2021|2021-08-06|2021-09-18	97.2404554588078	exact
hCoV-19/Peru/LIM-INS-5942/2021|2021-09-02|2021-10-14	98.8245144005358	exact
hCoV-19/Peru/HUC-INS-6185/2021|2021-09-06|2021-10-14	99.4172806430007	exact
hCoV-19/Peru/LIM-INS-5946/2021|2021-09-02|2021-10-14	99.3335565974548	exact
hCoV-19/Peru/LIM-INS-5924/2021|2021-09-06|2021-10-14	98.5197588747488	exact
hCoV-19/Peru/LIM-INS-5255/2021|2021-08-20|2021-09-22	99.6584058941728	exact
hCoV-19/Peru/LIM-INS-4958/2021|2021-08-12|2021-09-18	97.7361018084394	exact
hCoV-19/Peru/LIM-INS-6624/2021|2021-09-10|2021-10-15	98.9350301406564	exact
hCoV-19/Peru/LIM-INS-5943/2021|2021-09-02|2021-10-14	97.8901540522438	exact
hCoV-19/Peru/LIM-INS-5387/2021|2021-08-11|2021-09-22	96.1085063630275	exact
hCoV-19/Peru/LIM-INS-5927/2021|2021-09-03|2021-10-14	99.4742129939719	exact
hCoV-19/Peru/LIM-INS-5940/2021|2021-09-02|2021-10-14	99.6249162759544	exact
hCoV-19/Peru/LIM-INS-5441/2021|2021-08-10|2021-09-22	99.5478901540522	exact
hCoV-19/Peru/LIM-INS-6642/2021|2021-09-10|2021-10-15	95.2377762893503	exact
hCoV-19/Peru/LIM-INS-5825/2021|2021-08-23|2021-09-30	98.74079035499	exact
hCoV-19/Peru/LIM-INS-4912/2021|2021-08-11|2021-09-18	98.7139986604153	exact
hCoV-19/Peru/LIM-INS-5783/2021|2021-08-26|2021-09-30	99.7488278633624	exact
hCoV-19/Peru/LIM-INS-5945/2021|2021-09-02|2021-10-14	97.31748158071	exact
hCoV-19/Peru/LIM-INS-5939/2021|2021-09-02|2021-10-14	99.2732752846618	exact
hCoV-19/Peru/LIM-INS-5941/2021|2021-09-02|2021-10-14	98.1245813797723	exact
hCoV-19/Peru/LIM-INS-5912/2021|2021-09-05|2021-10-14	92.8566644340254	exact
hCoV-19/Peru/LIM-INS-5938/2021|2021-09-02|2021-10-14	98.4695244474213	exact
hCoV-19/USA/FL-CDC-ASC210158535/2021|2021-07-17|2021-08-10	99.8585525207962	exact
hCoV-19/USA/FL-CDC-IBX275065348320/2021|2021-05-05|2021-05-26	99.5337760783524	exact
hCoV-19/USA/FL-TGH-0709/2021|2021-05-05|2021-07-02	98.8664945169187	exact
hCoV-19/USA/NJ-CDC-IBX021490704928/2021|2021-03-31|2021-04-14	96.8013129689175	exact
hCoV-19/Brazil/SP-IB_103332/2021|2021-05-10|2021-06-08	98.231748158071	exact
hCoV-19/Brazil/RJ-LNN00777/2021|2021-04-23|2021-05-15	99.3335565974548	exact
hCoV-19/Chile/RM-102571/2021|2021-05-31|2021-06-24	99.3020903573837	exact
hCoV-19/Israel/CVL-13316/2021|2021-05-02|2021-05-20	98.8546550569323	exact
hCoV-19/Argentina/INEI107927/2021|2021-07-07|2021-09-11	97.0865639579767	exact
hCoV-19/Chile/BI-81436/2021|2021-04-18|2021-05-11	99.2424242424242	exact
hCoV-19/Chile/RM-114345/2021|2021-06-20|2021-07-10	99.2578349020005	exact
hCoV-19/Chile/BI-133172/2021|2021-07-30|2021-08-20	99.7805833108291	exact
hCoV-19/Argentina/INEI104869/2021|2021-05-04|2021-09-11	99.5569429060518	exact
hCoV-19/Argentina/INEI104766/2021|2021-05-04|2021-05-19	99.6248660235799	exact
hCoV-19/Chile/NB-112312/2021|2021-06-11|2021-07-10	99.6131134188556	exact
hCoV-19/Chile/RM-112728/2021|2021-06-16|2021-07-10	99.8650608912728	exact
hCoV-19/Chile/VS-81823/2021|2021-04-19|2021-05-11	99.4480901901397	exact
hCoV-19/Chile/LL-81863/2021|2021-04-14|2021-05-11	99.488517038141	exact
hCoV-19/Argentina/INEI106267/2021|2021-06-04|2021-09-11	98.3251099251502	exact
hCoV-19/Argentina/INEI106676/2021|2021-06-17|2021-09-11	97.4255697647098	exact
hCoV-19/Chile/LL-88666/2021|2021-05-03|2021-06-03	99.085117918135	exact
hCoV-19/Argentina/INEI107203/2021|2021-07-01|2021-09-11	99.6072903030913	exact
hCoV-19/Chile/RM-113124/2021|2021-06-17|2021-07-10	99.8448200249637	exact
hCoV-19/Chile/BI-125738/2021|2021-07-12|2021-08-12	98.2656228910784	exact
hCoV-19/Chile/RM-126843/2021|2021-07-19|2021-08-12	99.8245909934222	exact
hCoV-19/Chile/ML-107049/2021|2021-06-06|2021-06-30	96.3755843100061	exact
hCoV-19/Chile/BI-93150/2021|2021-05-09|2021-06-14	99.3537529451363	exact
hCoV-19/Argentina/INEI105721/2021|2021-05-26|2021-09-11	98.6204813211157	exact
hCoV-19/Chile/ML-121146/2021|2021-07-04|2021-07-30	99.7458660883708	exact
hCoV-19/Chile/AP-118258/2021|2021-06-24|2021-07-11	98.631297218552	exact
hCoV-19/Argentina/INEI105760/2021|2021-05-26|2021-09-11	99.7012721108985	exact
hCoV-19/Chile/LL-88667/2021|2021-05-02|2021-06-03	99.3855088122088	exact
hCoV-19/Chile/TA-133343/2021|2021-07-31|2021-08-20	99.5567527021037	exact
hCoV-19/Chile/AI-110264/2021|2021-06-08|2021-07-10	99.5040987754276	exact
hCoV-19/Chile/RM-98586/2021|2021-05-24|2021-06-15	99.6491583173093	exact
hCoV-19/Chile/BI-139921/2021|2021-08-15|2021-09-07	98.9234611231102	exact
hCoV-19/Chile/ML-107046/2021|2021-06-06|2021-06-30	99.6657212317666	exact
hCoV-19/Argentina/INEI105520/2021|2021-05-18|2021-09-11	99.6173469387755	exact
hCoV-19/USA/WI-MHDL-71466/2021|2021-05-12|2021-07-26	94.9812130971551	exact
hCoV-19/Chile/VS-88206/2021|2021-05-01|2021-06-03	99.7886051348495	exact
hCoV-19/Chile/VS-124123/2021|2021-07-09|2021-08-02	98.7502955382173	exact
hCoV-19/Chile/BI-139729/2021|2021-08-14|2021-09-07	99.0486792834733	exact
hCoV-19/Chile/VS-93256/2021|2021-05-10|2021-06-14	99.3335577246718	exact
hCoV-19/Chile/ML-119210/2021|2021-06-29|2021-07-29	99.3860270552913	exact
hCoV-19/Chile/RM-119628/2021|2021-07-01|2021-07-29	99.3961474884458	exact
hCoV-19/Chile/RM-118631/2021|2021-06-30|2021-08-02	99.5614478966366	exact
hCoV-19/Chile/LL-134664/2021|2021-08-02|2021-09-07	98.8496440981007	exact
hCoV-19/Chile/AT-99609/2021|2021-05-23|2021-06-15	99.3789868034696	exact
hCoV-19/Argentina/INEI107791/2021|2021-07-06|2021-09-11	99.2357456507894	exact
hCoV-19/Chile/AT-119133/2021|2021-06-20|2021-07-13	99.099281449246	exact
hCoV-19/Chile/VS-120565/2021|2021-07-04|2021-08-02	99.2168776371308	exact
hCoV-19/Chile/NB-135492/2021|2021-08-04|2021-08-20	99.6515443688893	exact
hCoV-19/Mexico/MEX_IBT_IMSS_1633/2021|2021-05-30|2021-06-25	99.2620916348024	exact
hCoV-19/Chile/VS-109142/2021|2021-06-08|2021-06-30	99.531086597173	exact
hCoV-19/Argentina/INEI107593/2021|2021-06-29|2021-09-11	96.2709361259356	exact
hCoV-19/Chile/LL-84930/2021|2021-04-25|2021-05-11	96.1811813513789	exact
hCoV-19/Argentina/INEI106326/2021|2021-06-08|2021-09-11	99.1575202228711	exact
hCoV-19/Argentina/INEI105180/2021|2021-05-07|2021-09-11	96.4689692209579	exact
hCoV-19/Chile/LI-112532/2021|2021-06-14|2021-07-10	99.8918626655853	exact
hCoV-19/Mexico/MEX_IBT_IMSS_1611/2021|2021-05-28|2021-06-25	99.0378490730497	exact
hCoV-19/Mexico/YUC-INMEGEN-06-03-369/2021|2021-06-09|2021-07-04	98.6449319111827	exact
hCoV-19/Mexico/YUC-INMEGEN-06-04-304/2021|2021-06-11|2021-07-11	91.8385830733622	exact
hCoV-19/Mexico/CMX_LANGEBIO_IMSS_0768/2021|2021-04-18|2021-06-04	98.3442820753452	exact
hCoV-19/Mexico/ROO-IBT_IMSS_2095/2021|2021-06-06|2021-07-03	99.2157125620056	exact
hCoV-19/Mexico/TAB-LANGEBIO_IMSS_1225/2021|2021-06-20|2021-07-14	99.5646349631614	exact
hCoV-19/Mexico/YUC-INMEGEN-06-04-342/2021|2021-06-13|2021-07-11	99.2083724674628	exact
hCoV-19/Mexico/YUC-INMEGEN-06-02-12/2021|2021-06-06|2021-06-26	98.8158336128816	exact
hCoV-19/Chile/VS-113748/2021|2021-06-16|2021-07-10	99.6897133220911	exact
hCoV-19/Mexico/VER-LANGEBIO_IMSS_1748/2021|2021-06-24|2021-07-14	97.6289350301407	exact
hCoV-19/Argentina/INEI104483/2021|2021-04-29|2021-05-18	98.2915449937905	exact
hCoV-19/Mexico/VER-LANGEBIO_IMSS_1737/2021|2021-06-18|2021-07-14	99.6550338267801	exact
hCoV-19/Mexico/MEX_IBT_IMSS_1609/2021|2021-05-26|2021-06-25	98.6622858483924	exact
hCoV-19/Mexico/YUC-INMEGEN-17-111/2021|2021-06-13|2021-07-24	96.9025204980261	exact
hCoV-19/Mexico/YUC-INMEGEN-06-02-30/2021|2021-06-07|2021-06-26	98.8929889298893	exact
hCoV-19/USA/WA-Altius-ALTCOV-WV2CL4OFMNHHFITK/2021|2021-04-16|2021-06-02	99.8289394244315	exact
hCoV-19/Mexico/YUC-INMEGEN-06-02-27/2021|2021-06-06|2021-06-26	98.9970145248398	exact
hCoV-19/Mexico/YUC-INMEGEN-06-02-55/2021|2021-06-07|2021-06-26	96.1053337806105	exact
hCoV-19/Mexico/YUC-LANGEBIO_IMSS_1609/2021|2021-06-30|2021-07-14	99.6115204286671	exact
hCoV-19/Mexico/MEX-INMEGEN-05-04-134/2021|2021-05-13|2021-05-31	97.755937206494	exact
hCoV-19/Mexico/BCS-IBT_IMSS_1909/2021|2021-05-31|2021-07-03	99.168650062016	exact
hCoV-19/USA/WA-Altius-ALTCOV-DZHCTYWEVLMNVATO/2021|2021-04-16|2021-06-02	98.8833372455652	exact
hCoV-19/Mexico/ROO-INMEGEN-06-03-359/2021|2021-06-09|2021-07-04	98.7353661400154	exact
hCoV-19/Mexico/CMX-INMEGEN-06-02-355/2021|2021-06-16|2021-06-26	98.6884036094059	exact
hCoV-19/Mexico/VER-LANGEBIO_IMSS_1408/2021|2021-06-17|2021-07-14	99.4132832668388	exact
hCoV-19/Brazil/RJ-LNN02913/2021|2021-06-07|2021-07-07	98.4837811546074	exact
hCoV-19/Brazil/RJ-LNN00186/2021|2021-04-08|2021-05-04	99.158198343227	exact
hCoV-19/Brazil/RJ-LNN02890/2021|2021-06-08|2021-07-07	98.782451197424	exact
hCoV-19/Brazil/RJ-LNN02380/2021|2021-05-27|2021-06-25	91.3359943648744	exact
hCoV-19/Brazil/RJ-LNN02478/2021|2021-05-28|2021-06-25	99.1445823549145	exact
hCoV-19/Brazil/RJ-LNN00776/2021|2021-04-23|2021-05-15	98.171466845278	exact
hCoV-19/Argentina/INEI104412/2021|2021-04-15|2021-05-18	98.7278891014668	exact
hCoV-19/Argentina/INEI107231/2021|2021-06-23|2021-09-11	99.8153928775216	exact
hCoV-19/Chile/RM-133464/2021|2021-07-30|2021-08-20	99.6147158102901	exact
hCoV-19/Argentina/INEI107223/2021|2021-06-26|2021-09-11	97.6705937636358	exact
hCoV-19/Brazil/DF-NXBS2279GENOV70975081281/2021|2021-06-07|2021-09-22	99.154901237466	exact
hCoV-19/Brazil/RJ-LNN04472/2021|2021-07-25|2021-08-24	97.9170859327833	exact
hCoV-19/Brazil/RJ-NXBS2078GENOV827651676725/2021|2021-06-01|2021-09-22	95.9654567534746	exact
hCoV-19/Brazil/RJ-LNN00308/2021|2021-04-16|2021-05-04	98.6836816720257	exact
hCoV-19/Argentina/INEI106243/2021|2021-05-23|2021-09-11	91.8739301178129	exact
hCoV-19/Brazil/RJ-LNN03557/2021|2021-07-15|2021-08-05	99.7317506622406	exact
hCoV-19/Spain/HUSE-00253/2021|2021-04-07|2021-05-12	99.2082927974773	exact
hCoV-19/Brazil/PE-FIOCRUZ-IAM3127/2021|2021-07-12|2021-08-26	99.8019669049777	exact
hCoV-19/Argentina/INEI107882/2021|2021-07-11|2021-09-11	99.7918974255698	exact
hCoV-19/Argentina/INEI106574/2021|2021-06-03|2021-09-11	98.0390840104761	exact
hCoV-19/Brazil/RJ-LNN01771/2021|2021-05-14|2021-06-15	99.3761320185148	exact
hCoV-19/Spain/HUSE-00245/2021|2021-04-06|2021-05-12	99.0741361959074	exact
hCoV-19/Brazil/RJ-LNN02538/2021|2021-05-28|2021-06-25	99.6780036224592	exact
hCoV-19/Argentina/INEI108274/2021|2021-07-06|2021-09-11	98.8386533749539	exact
hCoV-19/Argentina/INEI106669/2021|2021-06-15|2021-09-11	99.6851975887475	exact
hCoV-19/Argentina/INEI106663/2021|2021-06-14|2021-09-11	98.8352968818179	exact
hCoV-19/Argentina/INEI106979/2021|2021-06-28|2021-09-11	98.6842546906992	exact
hCoV-19/Argentina/INEI107912/2021|2021-07-08|2021-09-11	99.4696740845165	exact
hCoV-19/Argentina/INEI106186/2021|2021-06-03|2021-09-11	99.412613701205	exact
hCoV-19/Brazil/AM-FIOCRUZ-21893221JNS/2021|2021-06-21|2021-09-08	99.3277254146819	exact
hCoV-19/Brazil/AM-FIOCRUZ-21893427OGS/2021|2021-06-26|2021-07-23	98.64157778225	exact
hCoV-19/Brazil/AM-FIOCRUZ-21898564DMT/2021|2021-06-17|2021-07-23	99.6678966789668	exact
hCoV-19/Peru/MDD-INS-5005/2021|2021-07-15|2021-09-22	99.1594105827194	exact
hCoV-19/Brazil/RJ-LNN01730/2021|2021-05-12|2021-06-15	99.5036222162597	exact
hCoV-19/Brazil/RJ-LNN04299/2021|2021-07-12|2021-08-05	99.0742293630295	exact
hCoV-19/Brazil/RJ-LNN03118/2021|2021-06-11|2021-07-07	99.4767558864963	exact
hCoV-19/Brazil/AM-FIOCRUZ-21898261FCS/2021|2021-06-18|2021-07-23	99.033913656033	exact
hCoV-19/Brazil/AM-FIOCRUZ-21898238DSC/2021|2021-06-17|2021-07-23	98.8091244548809	exact
hCoV-19/Peru/MDD-INS-5007/2021|2021-07-06|2021-09-22	99.0321500334896	exact
hCoV-19/Brazil/AM-FIOCRUZ-21142276EAX/2021|2021-07-05|2021-07-23	98.4905913527656	exact
hCoV-19/Brazil/AM-FIOCRUZ-21891468RAS/2021|2021-06-25|2021-07-23	99.5169082125604	exact
hCoV-19/Brazil/AM-FIOCRUZ-21896120WNP/2021|2021-06-15|2021-07-23	96.6455335278924	exact
hCoV-19/Brazil/AM-FIOCRUZ-21890724CLS/2021|2021-06-22|2021-07-23	98.701690821256	exact
hCoV-19/Brazil/RJ-LNN03283/2021|2021-06-14|2021-07-07	99.6712953645938	exact
hCoV-19/Brazil/AM-FIOCRUZ-21896183FSS/2021|2021-06-17|2021-07-23	97.0479704797048	exact
hCoV-19/Brazil/AM-FIOCRUZ-21896304ZSA/2021|2021-06-17|2021-07-23	92.575686379808	exact
hCoV-19/Brazil/GO-HLAGYN-1765396/2021|2021-07-07|2021-08-07	99.2921363392378	exact
hCoV-19/Brazil/GO-HLAGYN-1864516/2021|2021-08-30|2021-09-07	99.0669262267571	exact
hCoV-19/Brazil/GO-HLAGYN-1856376/2021|2021-08-24|2021-09-07	98.3930488459474	exact
hCoV-19/Brazil/GO-HLAGYN-1777399/2021|2021-07-13|2021-08-06	98.986577181208	exact
hCoV-19/Brazil/MT-NXBS378GENOV70973333931/2021|2021-05-13|2021-08-25	99.6244005499849	exact
hCoV-19/Brazil/PE-FIOCRUZ-IAM1993/2021|2021-05-08|2021-07-30	99.9026649661006	exact
hCoV-19/Brazil/PR-NVBS4598GENOV827926371249/2021|2021-08-02|2021-09-22	96.5194648425712	exact
hCoV-19/Brazil/GO-HLAGYN-1864959/2021|2021-08-30|2021-09-07	96.4664429530201	exact
hCoV-19/Brazil/GO-HLAGYN-1793681/2021|2021-07-20|2021-08-09	98.3277479892761	exact
hCoV-19/Brazil/CE-FIOCRUZ-00796/2021|2021-06-02|2021-09-02	99.9260603616321	exact
hCoV-19/Brazil/GO-NXBS2267GENOV70975175782/2021|2021-06-07|2021-09-22	99.8256145410644	exact
hCoV-19/Spain/CT-HUGTiPR022MD9F10/2021|2021-06-18|2021-07-12	99.7551239475361	exact
hCoV-19/Brazil/PE-FIOCRUZ-IAM3137/2021|2021-07-12|2021-08-26	98.4915168822442	exact
hCoV-19/Brazil/GO-HLAGYN-1833562/2021|2021-08-10|2021-08-20	94.2157654022061	exact
hCoV-19/Brazil/GO-HLAGYN-1833440/2021|2021-08-10|2021-08-28	99.0803517486742	exact
hCoV-19/Brazil/CE-FIOCRUZ-00858/2021|2021-06-29|2021-09-02	99.9328678839957	exact
hCoV-19/Spain/CT-HUVH-EX13545/2021|2021-08-10|2021-09-07	98.257804632427	exact
hCoV-19/Brazil/GO-HLAGYN-1819402/2021|2021-08-02|2021-08-20	98.3755118480231	exact
hCoV-19/Spain/CT-HUVH-EX15201/2021|2021-08-24|2021-09-07	98.8018525976641	exact
hCoV-19/Brazil/PE-FIOCRUZ-IAM3075/2021|2021-06-29|2021-08-26	98.7251744498121	exact
hCoV-19/Brazil/GO-HLAGYN-1842834/2021|2021-08-16|2021-08-28	99.4764046452306	exact
hCoV-19/Brazil/GO-NVBS2546GENOV700800058620/2021|2021-07-08|2021-09-22	99.5874974847408	exact
hCoV-19/Brazil/CE-FIOCRUZ-00545/2021|2021-06-22|2021-08-20	99.4699409554482	exact
hCoV-19/Brazil/GO-HLAGYN-1833572/2021|2021-08-10|2021-08-20	99.6154235401275	exact
hCoV-19/Mexico/CMX-INMEGEN-19-40/2021|2021-07-26|2021-08-08	98.38325562674	exact
hCoV-19/Brazil/CE-FIOCRUZ-00838/2021|2021-06-15|2021-09-02	99.895952205142	exact
hCoV-19/Brazil/CE-FIOCRUZ-00845/2021|2021-06-29|2021-09-02	99.7482545649839	exact
hCoV-19/Brazil/SP-SJRP_LPV_142764/2021|2021-08-10|2021-08-28	99.3760273742829	exact
hCoV-19/Brazil/GO-HLAGYN-1875251/2021|2021-08-02|2021-09-15	99.0870645096328	exact
hCoV-19/Brazil/GO-HLAGYN-1842737/2021|2021-08-16|2021-08-28	98.7515521696815	exact
hCoV-19/Brazil/GO-HLAGYN-1807589/2021|2021-07-27|2021-08-13	98.2689210950081	exact
hCoV-19/Spain/CT-HUGTiPR022MD9F3/2021|2021-06-29|2021-07-12	98.9700751476114	exact
hCoV-19/Brazil/CE-FIOCRUZ-00857/2021|2021-06-29|2021-09-02	99.5770960596093	exact
hCoV-19/Brazil/PE-FIOCRUZ-IAM3612/2021|2021-08-04|2021-09-01	97.6851851851852	exact
hCoV-19/Spain/CT-HUGTiPM024WK4E5/2021|2021-06-26|2021-07-06	98.6947622722545	exact
hCoV-19/Brazil/MS-NXBS1596GENOV701218911927/2021|2021-06-01|2021-09-22	98.4064680622652	exact
hCoV-19/Brazil/RS-LMM61811/2021|2021-07-01|2021-08-19	99.0237520128825	exact
hCoV-19/Brazil/AL-FIOCRUZ-20061/2021|2021-08-26|2021-11-01	98.9249472520848	exact
hCoV-19/Brazil/GO-HLAGYN-1864812/2021|2021-08-30|2021-09-07	99.9731227952293	exact
hCoV-19/Brazil/GO-HLAGYN-1821086/2021|2021-08-03|2021-08-20	98.9176834392121	exact
hCoV-19/Spain/CT-HUVH-EX13539/2021|2021-08-10|2021-09-07	98.88941081734	exact
hCoV-19/Brazil/GO-HLAGYN-1834235/2021|2021-08-10|2021-08-20	96.6568835812839	exact
hCoV-19/Brazil/GO-HLAGYN-1809633/2021|2021-07-28|2021-09-15	99.5939597315436	exact
hCoV-19/Brazil/CE-FIOCRUZ-00985/2021|2021-07-26|2021-09-02	99.0808761866425	exact
hCoV-19/Brazil/GO-DNAGYN-456/2021|2021-08-06|2021-09-01	98.2819825853985	exact
hCoV-19/Brazil/GO-HLAGYN-1780976/2021|2021-07-14|2021-08-06	98.8351795904666	exact
hCoV-19/Peru/LIM-INS-4062/2021|2021-06-12|2021-09-10	98.4159410582719	exact
hCoV-19/Peru/ARE-UNSA-3110/2021|2021-09-07|2021-10-04	94.362605281702	exact
hCoV-19/Peru/LIM-INS-4944/2021|2021-08-16|2021-09-18	98.5531031248953	exact
hCoV-19/Peru/SAM-INS-7899/2021|2021-10-02|2021-10-29	99.7621201460783	exact
hCoV-19/Peru/LIM-INS-4946/2021|2021-08-16|2021-09-18	99.3937770037177	exact
hCoV-19/Peru/ARE-INS-5324/2021|2021-08-04|2021-09-22	99.3569993302076	exact
hCoV-19/Peru/LIM-INS-3268/2021|2021-06-17|2021-08-31	96.781216505895	exact
hCoV-19/Peru/LIM-INS-5819/2021|2021-08-28|2021-09-30	99.0790354989953	exact
hCoV-19/Peru/LIM-INS-7340/2021|2021-09-28|2021-10-27	99.6985934360348	exact
hCoV-19/Peru/LIM-INS-5416/2021|2021-08-06|2021-09-22	98.9919624916276	exact
hCoV-19/Peru/LAL-INS-5037/2021|2021-07-05|2021-09-22	98.9182853315472	exact
hCoV-19/Peru/UCA-INS-1883/2021|2021-04-13|2021-08-13	99.6739386197855	exact
hCoV-19/Peru/AMA-UNTRM-0078/2021|2021-09-10|2021-10-28	98.792270531401	exact
hCoV-19/Peru/UCA-INS-4498/2021|2021-06-02|2021-09-14	99.1192230408573	exact
hCoV-19/Peru/PAS-INS-4656/2021|2021-07-12|2021-09-18	98.8379102478232	exact
hCoV-19/Peru/SAM-INS-5356/2021|2021-07-19|2021-09-22	99.675150703282	exact
hCoV-19/Peru/UCA-INS-2404/2021|2021-03-23|2021-08-14	99.7613686014856	exact
hCoV-19/Peru/ARE-INS-4590/2021|2021-07-14|2021-09-14	97.1399866041527	exact
hCoV-19/Peru/ARE-INS-3021/2021|2021-06-02|2021-08-25	99.0840155683801	exact
hCoV-19/Peru/UCA-INS-3254/2021|2021-05-21|2021-08-31	99.1793944265809	exact
hCoV-19/Peru/HUC-INS-5395/2021|2021-08-09|2021-09-22	98.8546550569323	exact
hCoV-19/Peru/ANC-INS-5108/2021|2021-08-10|2021-09-22	98.3724045545881	exact
hCoV-19/Peru/ARE-INS-2245/2021|2021-05-21|2021-08-14	99.5973964973495	exact
hCoV-19/Peru/LIM-INS-4615/2021|2021-07-24|2021-09-18	96.4492680802599	exact
hCoV-19/Peru/UCA-INS-4497/2021|2021-06-02|2021-09-14	98.7441393168118	exact
hCoV-19/Peru/LIM-INS-6699/2021|2021-09-10|2021-10-15	99.6584058941728	exact
hCoV-19/Peru/LIM-INS-4014/2021|2021-06-22|2021-09-10	98.5230089088352	exact
hCoV-19/Peru/UCA-INS-3252/2021|2021-05-21|2021-08-31	99.6047695605573	exact
hCoV-19/Peru/UCA-INS-1872/2021|2021-04-26|2021-07-21	99.8825660985103	exact
hCoV-19/Brazil/RJ-NXBS2009GENOV827697830877/2021|2021-06-11|2021-09-22	98.9132257739912	exact
hCoV-19/Brazil/RJ-NXBS2085GENOV700912770120/2021|2021-06-02|2021-09-22	97.8436567289312	exact
hCoV-19/Brazil/RJ-FIOCRUZ-48138/2021|2021-07-13|2021-09-16	98.0343485844626	exact
hCoV-19/Brazil/RJ-LNN04097/2021|2021-06-28|2021-07-26	96.8307733583741	exact
hCoV-19/Brazil/RJ-LNN04693/2021|2021-07-26|2021-08-24	98.6380409258638	exact
hCoV-19/Brazil/RJ-LNN03835/2021|2021-06-27|2021-07-26	99.2654457637352	exact
hCoV-19/Brazil/RJ-LNN04556/2021|2021-07-29|2021-08-24	99.3459229195317	exact
hCoV-19/Brazil/RS-LMM60887/2021|2021-07-17|2021-08-19	99.8922921575227	exact
hCoV-19/Brazil/RJ-LNN03587/2021|2021-07-15|2021-08-05	99.8491097475103	exact
hCoV-19/Brazil/RJ-LNN04745/2021|2021-08-07|2021-09-03	99.4263862332696	exact
hCoV-19/Brazil/RJ-LNN04711/2021|2021-07-26|2021-08-24	99.5773939292303	exact
hCoV-19/Brazil/RJ-LNN03696/2021|2021-06-29|2021-07-26	93.4795733547998	exact
hCoV-19/Brazil/RJ-LNN04679/2021|2021-07-27|2021-08-24	99.185028674917	exact
hCoV-19/Brazil/RJ-LNN03995/2021|2021-06-29|2021-07-26	99.5102807500084	exact
hCoV-19/Brazil/RJ-NXBS2016GENOV890121222449/2021|2021-06-11|2021-09-22	99.6712402294609	exact
hCoV-19/Brazil/RJ-LNN04680/2021|2021-07-26|2021-08-24	99.72831555645	exact
hCoV-19/Spain/GA-CHUVI-21657617/2021|2021-08-05|2021-09-02	98.9149363697254	exact
hCoV-19/Brazil/RJ-LNN04275/2021|2021-07-12|2021-08-05	99.0373972832467	exact
hCoV-19/Brazil/CE-FIOCRUZ-00561/2021|2021-07-15|2021-08-20	99.3291067055785	exact
hCoV-19/Brazil/RJ-LNN03697/2021|2021-06-29|2021-07-26	99.1715023647402	exact
hCoV-19/Brazil/MG-LNN04708/2021|2021-07-26|2021-08-24	98.9533011272142	exact
hCoV-19/Brazil/RJ-LNN03971/2021|2021-06-28|2021-07-26	99.376069236188	exact
hCoV-19/Brazil/RJ-LNN04972/2021|2021-08-13|2021-09-03	98.3227667639462	exact
hCoV-19/Brazil/RJ-LNN03686/2021|2021-06-29|2021-07-26	98.3192431561997	exact
hCoV-19/Brazil/RJ-LNN04694/2021|2021-07-26|2021-08-24	98.789240676147	exact
hCoV-19/Brazil/RJ-NXBS768GENOV827517602806/2021|2021-05-03|2021-08-25	99.282144174969	exact
hCoV-19/Brazil/CE-FIOCRUZ-00923/2021|2021-07-26|2021-09-02	98.2020059709503	exact
hCoV-19/Brazil/CE-FIOCRUZ-00663/2021|2021-07-19|2021-09-02	99.7752507463688	exact
hCoV-19/Brazil/RJ-LNN03425/2021|2021-06-25|2021-08-05	97.0526104013681	exact
hCoV-19/Brazil/RJ-LNN03596/2021|2021-07-13|2021-08-05	98.8627977188863	exact
hCoV-19/Brazil/RJ-LNN03839/2021|2021-06-27|2021-07-26	98.6313776793801	exact
hCoV-19/Brazil/RJ-LNN04103/2021|2021-06-28|2021-07-26	98.239082310324	exact
hCoV-19/Brazil/PR-NVBS4551GENOV827946884002/2021|2021-08-06|2021-09-22	91.859256029249	exact
hCoV-19/Brazil/RJ-LNN04286/2021|2021-07-12|2021-08-05	98.4372380026158	exact
hCoV-19/Brazil/RJ-LNN04291/2021|2021-07-12|2021-08-05	98.4872371113273	exact
hCoV-19/Brazil/RJ-LNN03232/2021|2021-06-16|2021-07-07	99.6377176210124	exact
hCoV-19/Brazil/RJ-LNN02703/2021|2021-06-04|2021-06-25	99.4330761489433	exact
hCoV-19/Brazil/RJ-LNN02990/2021|2021-06-09|2021-07-07	99.2352586033407	exact
hCoV-19/Brazil/RJ-LNN03533/2021|2021-07-05|2021-08-05	99.0510679676759	exact
hCoV-19/Brazil/DF-NXBS3GENOV827540925590/2021|2021-05-08|2021-08-25	97.8898282340311	exact
hCoV-19/Brazil/RJ-NXBS83GENOV827522416962/2021|2021-05-04|2021-08-25	98.0778262328078	exact
hCoV-19/Brazil/RJ-LNN04002/2021|2021-06-26|2021-07-26	98.936741128329	exact
hCoV-19/Brazil/RJ-NVBS3685GENOV827830337706/2021|2021-07-12|2021-09-22	99.2086644536096	exact
hCoV-19/Brazil/RJ-NXBS2059GENOV890121210804/2021|2021-06-01|2021-09-22	99.0945370401422	exact
hCoV-19/Brazil/RJ-LNN03177/2021|2021-06-14|2021-07-07	99.5404689229531	exact
hCoV-19/Brazil/RJ-LNN01978/2021|2021-05-17|2021-06-15	95.2395330112721	exact
hCoV-19/Brazil/RJ-LNN04152/2021|2021-06-29|2021-07-26	99.7450862011136	exact
hCoV-19/Brazil/RJ-NXBS53GENOV890120088541/2021|2021-05-10|2021-08-25	98.8828502415459	exact
hCoV-19/Brazil/RJ-LNN04923/2021|2021-08-05|2021-09-03	98.4031132581857	exact
hCoV-19/Brazil/RJ-LNN03974/2021|2021-06-27|2021-07-26	99.6142751727376	exact
hCoV-19/Brazil/RJ-LNN04199/2021|2021-07-09|2021-08-05	98.9733266230498	exact
hCoV-19/Brazil/RJ-LNN03649/2021|2021-06-30|2021-08-05	99.7149850786306	exact
hCoV-19/Brazil/RJ-LNN02744/2021|2021-05-26|2021-06-25	98.8664945169187	exact
hCoV-19/Brazil/RJ-LNN04084/2021|2021-06-28|2021-07-26	99.0944763054633	exact
hCoV-19/Brazil/RJ-LNN04077/2021|2021-06-28|2021-07-26	95.4487523477328	exact
hCoV-19/Brazil/RJ-NXBS2020GENOV827701969630/2021|2021-06-12|2021-09-22	96.7403333445119	exact
hCoV-19/Brazil/RJ-LNN05030/2021|2021-08-08|2021-09-03	99.0138530171402	exact
hCoV-19/Brazil/RJ-LNN04112/2021|2021-06-27|2021-07-26	98.7857238695827	exact
hCoV-19/Brazil/RJ-NXBS2083GENOV890121070958/2021|2021-06-02|2021-09-22	98.7960696200409	exact
hCoV-19/Brazil/RJ-LNN03215/2021|2021-06-14|2021-07-07	99.0640410614244	exact
hCoV-19/Brazil/RJ-LNN03827/2021|2021-06-30|2021-07-26	99.5236977157616	exact
hCoV-19/Brazil/RJ-LNN03868/2021|2021-06-29|2021-07-26	99.2889246662642	exact
hCoV-19/Brazil/RJ-LNN03024/2021|2021-06-09|2021-07-07	99.6041729562913	exact
hCoV-19/Lithuania/S21E913/2021|2021-05-12|2021-06-05	91.5175123409114	exact
hCoV-19/Lithuania/S21F49/2021|2021-05-27|2021-06-11	98.9422075959569	exact
hCoV-19/Germany/un-RKI-I-125309/2021|2021-04-27|2021-05-17	98.6273325278561	exact
hCoV-19/Lithuania/S21E352/2021|2021-04-27|2021-05-29	99.120185365526	exact
hCoV-19/Lithuania/S21D1508/2021|2021-04-19|2021-05-08	98.683636119413	exact
hCoV-19/Lithuania/S21D1295/2021|2021-04-18|2021-05-04	99.0407997838422	exact
hCoV-19/Lithuania/S21D1222/2021|2021-04-15|2021-04-28	99.7817253769435	exact
hCoV-19/Lithuania/S21C525/2021|2021-03-02|2021-03-15	99.4694247624165	exact
hCoV-19/Italy/CAL-AMC-21042330-DS/2021|2021-04-23|2021-07-09	99.1486509133568	exact
hCoV-19/USA/WA-Altius-ALTCOV-SQPCMM4FGCFPN3UV/2021|2021-05-17|2021-06-10	98.8320971909924	exact
hCoV-19/USA/WA-Altius-ALTCOV-HEP4NRN53E6N3OGF/2021|2021-05-04|2021-06-10	98.8690516142023	exact
hCoV-19/USA/CA-CZB-33348/2021|2021-05-13|2021-06-11	99.8590604026846	exact
hCoV-19/USA/WA-S8825/2021|2021-05-06|2021-06-30	99.3817204301075	exact
hCoV-19/USA/CA-SEARCH-9064/2021|2021-04-06|2021-04-29	99.1054077598338	exact
hCoV-19/Israel/CVL-14941/2021|2021-07-01|2021-08-09	99.6113382027742	exact
hCoV-19/Israel/CVL-14547/2021|2021-06-30|2021-08-09	99.2561817328955	exact
hCoV-19/Israel/SMC-7004825/2021|2021-06-28|2021-07-20	98.4098762118823	exact
hCoV-19/France/NAQ-HCL021079466801/2021|2021-04-27|2021-05-04	98.830664075588	exact
hCoV-19/France/NAQ-HCL021092790101/2021|2021-05-11|2021-06-01	99.5845339408966	exact
hCoV-19/France/NAQ-HCL021079475801/2021|2021-04-27|2021-05-04	99.3131407893855	exact
hCoV-19/France/NAQ-HCL021079499101/2021|2021-04-27|2021-05-04	96.5958587415399	exact
hCoV-19/France/ARA-HCL021059210701/2021|2021-03-30|2021-04-16	98.887623132078	exact
hCoV-19/France/ARA-HCL990000307395/2021|2021-05-17|2021-06-01	92.0223815586678	exact
hCoV-19/France/ARA-HCL021081315601/2021|2021-05-02|2021-05-18	99.4974200897943	exact
hCoV-19/France/ARA-HCL021056579501/2021|2021-03-25|2021-04-09	96.5757555451317	exact
hCoV-19/France/ARA-HCL021089257201/2021|2021-05-11|2021-05-27	99.4404610333043	exact
hCoV-19/France/ARA-HCL021090101101/2021|2021-05-17|2021-06-01	99.5074716879984	exact
hCoV-19/France/ARA-HCL990000241949/2021|2021-03-17|2021-03-31	98.4956108021175	exact
hCoV-19/France/ARA-HCL990000255248/2021|2021-04-20|2021-05-04	98.9244789921597	exact
hCoV-19/France/ARA-HCL990000333121/2021|2021-04-09|2021-04-29	99.7185552502848	exact
hCoV-19/France/ARA-HCL021089235501/2021|2021-05-14|2021-05-27	97.128593446358	exact
hCoV-19/France/ARA-HCL021082020701/2021|2021-05-03|2021-05-18	98.9680359177109	exact
hCoV-19/France/ARA-HCL021085422301/2021|2021-05-07|2021-05-27	99.2108532858726	exact
hCoV-19/France/ARA-HCL021097261801/2021|2021-05-26|2021-06-10	99.0450981706091	exact
hCoV-19/France/ARA-HCL021064205801/2021|2021-04-02|2021-04-23	99.6548951283254	exact
hCoV-19/France/ARA-HCL021091457001/2021|2021-05-18|2021-06-01	99.6615961937948	exact
hCoV-19/Wales/PHWC-PYBIFF/2021|2021-03-23|2021-04-05	98.9918274383708	exact
hCoV-19/USA/NY-PRL-2022_0509_00C21/2022|2022-05-05|2022-05-16	98.4081673775061	exact
hCoV-19/USA/NY-PRL-220513_04I04/2022|2022-05-11|2022-05-23	99.7514777001612	exact
hCoV-19/Germany/NW-RKI-I-796461/2022|2022-05-02|2022-05-17	96.5939275747285	exact
hCoV-19/USA/NY-PRL-2022_0413_01D10/2022|2022-04-12|2022-04-25	97.9417097575717	exact
hCoV-19/Chile/RM-49231/2022|2022-04-13|2022-05-12	96.6572599610294	exact
hCoV-19/Chile/RM-62527/2022|2022-05-18|2022-05-29	99.5164539959705	exact
hCoV-19/Chile/RM-52421/2022|2022-04-21|2022-05-12	99.5348993967173	exact
hCoV-19/Brazil/RS-LACENRS-431740554/2022|2022-05-06|2022-05-25	98.991935483871	exact
hCoV-19/Brazil/RS-LACENRS-431740570/2022|2022-05-10|2022-05-25	86.2453032742888	exact
hCoV-19/Brazil/RS-LACENRS-431740518/2022|2022-05-03|2022-05-25	98.8020134228188	exact
hCoV-19/Sweden/01_SE100_22CS103976/2022|2022-05-13|2022-05-23	99.5475568067565	exact
hCoV-19/USA/NY-PRL-220520_01L03/2022|2022-05-19|2022-05-30	99.0564770666846	exact
hCoV-19/Spain/CT-HUGTiPM103MN0H2/2022|2022-06-22|2022-07-05	99.6638203455927	exact
hCoV-19/Denmark/DCGC-543157/2022|2022-07-02|2022-07-07	99.76146480766	exact
hCoV-19/USA/NY-PRL-220705_01K15/2022|2022-06-29|2022-07-11	95.347977965874	exact
hCoV-19/USA/NY-PRL-220624_02L20/2022|2022-06-21|2022-07-04	99.633896483391	exact
hCoV-19/Denmark/DCGC-613890/2022|2022-11-16|2022-11-23	98.4989926124916	exact
hCoV-19/Slovenia/1019/2023|2023-01-06|2023-01-23	99.8924261270044	exact
hCoV-19/USA/NY-PRL-221121_00I12/2022|2022-11-16|2022-11-27	98.9323484975659	exact
hCoV-19/Denmark/DCGC-629247/2022|2022-12-21|2022-12-29	99.543317662861	exact
hCoV-19/Denmark/DCGC-634058/2022|2022-12-27|2023-01-06	99.3451981195433	exact
hCoV-19/Denmark/DCGC-633352/2022|2022-12-27|2023-01-06	99.3619879113499	exact
hCoV-19/Denmark/DCGC-615686/2022|2022-11-25|2022-11-30	98.8549361987911	exact
hCoV-19/Mexico/CMX-INMEGEN-05-06-314/2021|2021-05-28|2021-07-02	99.0404616520164	exact
hCoV-19/USA/NY-PRL-2021_0426_02C24/2021|2021-04-24|2021-07-15	99.6199381138168	exact
hCoV-19/Mexico/VER-INMEGEN-16-330/2021|2021-06-14|2021-07-23	97.7889615836269	discordant
hCoV-19/Mexico/MEX_IBT_IMSS_1903/2021|2021-05-31|2021-07-29	98.9101274312542	exact
hCoV-19/USA/TX-TCH-TCMC00512-0521/2021|2021-05-18|2021-06-12	96.7693084300858	exact
hCoV-19/Mexico/MEX-INMEGEN-06-01-127/2021|2021-06-01|2021-07-02	98.5235890208711	discordant
hCoV-19/USA/CA-LACPHL-AF01434/2021|2021-06-01|2021-07-11	99.6274667740636	exact
hCoV-19/Mexico/TAM_IBT_IMSS_1437/2021|2021-06-03|2021-08-12	99.7920649294027	exact
hCoV-19/Mexico/MEX-INMEGEN-06-03-177/2021|2021-06-03|2021-07-13	99.4094356083484	exact
hCoV-19/USA/NY-Wadsworth-21045504-01/2021|2021-03-30|2021-05-06	99.6817207183061	exact
hCoV-19/USA/NY-PRL-2021_0429_00H07/2021|2021-04-26|2021-07-15	95.1096461724741	discordant
hCoV-19/USA/CA-LACPHL-AF01169/2021|2021-04-23|2021-06-05	99.9596719989246	exact
hCoV-19/Mexico/SIN_LANGEBIO_IMSS_1300/2021|2021-06-22|2021-08-23	98.3886636963586	exact
hCoV-19/Mexico/CMX-INMEGEN-05-06-350/2021|2021-05-29|2021-07-02	98.4903381642512	discordant
hCoV-19/USA/TX-TCH-TCMC00445-0421/2021|2021-04-28|2021-05-17	98.0835413995546	exact
hCoV-19/Philippines/PGCV_0041_4543/2022|2022-11-05|2023-02-22	99.5705130356004	exact
hCoV-19/India/HP-NII-1485/2022|2022-12-26|2023-01-02	99.4776494224008	exact
hCoV-19/India/GJ-INSACOG-GBRC9454/2022|2022-10-10|2022-11-11	98.18474650203	exact
hCoV-19/Philippines/PGCV_0042_4705/2022|2022-11-09|2023-02-22	98.9231440169076	parent
hCoV-19/USA/NY-PRL-220907_01F03/2022|2022-09-06|2022-09-11	99.2377690473792	exact
hCoV-19/USA/NY-PRL-221213_00D09/2022|2022-12-12|2022-12-18	99.4157740993184	exact
hCoV-19/USA/NY-PRL-221121_00F24/2022|2022-11-16|2022-11-27	99.4795514068901	exact
hCoV-19/Guatemala/9728-LNS/2022|2022-11-28|2022-12-21	99.5763566673391	exact
hCoV-19/Guatemala/11035-LNS/2022|2022-12-18|2023-01-13	99.1729424421732	exact
hCoV-19/Guatemala/LNS-50/2023|2023-01-04|2023-01-23	98.8400242081904	exact
hCoV-19/USA/NY-PRL-221121_01B04/2022|2022-11-16|2022-11-27	98.6265489103059	exact
hCoV-19/USA/NY-PRL-221207_00H04/2022|2022-12-01|2022-12-18	99.5768972464741	exact
hCoV-19/USA/NY-PRL-221130_02C01/2022|2022-11-28|2022-12-11	99.4392209536602	exact
hCoV-19/USA/NY-PRL-221219_00B14/2022|2022-12-16|2022-12-24	98.4873441124071	exact
hCoV-19/USA/NY-PRL-221209_01B01/2022|2022-12-08|2022-12-18	99.4325240925422	exact
hCoV-19/USA/NY-PRL-221202_01B16/2022|2022-11-29|2022-12-11	99.4890584557464	exact
hCoV-19/USA/NY-PRL-221207_01B07/2022|2022-12-05|2022-12-18	99.1705842847549	exact
hCoV-19/USA/NY-PRL-221114_03B22/2022|2022-11-10|2022-11-20	98.8918365290977	exact
hCoV-19/Argentina/92092-16/2023|2023-05-19|2023-07-06	99.4318372835771	exact
hCoV-19/USA/MS-UMMC-S13A21-538622/2023|2023-01-06|2023-01-23	98.6786362719387	exact
hCoV-19/Poland/Kce-639/2023|2023-03-31|2023-04-14	99.354730297429	exact
hCoV-19/Poland/Kce-554/2023|2023-03-24|2023-04-04	98.652417918473	exact
hCoV-19/USA/NY-PRL-221228_00K11/2022|2022-12-25|2023-01-08	99.3821978981298	exact
hCoV-19/Mexico/CMX-INMEGEN-96-341/2022|2022-12-22|2023-01-07	99.4189561362262	exact
hCoV-19/USA/NY-PRL-221216_00E12/2022|2022-12-14|2022-12-24	99.4156956244333	exact
hCoV-19/USA/NY-PRL-221121_01C15/2022|2022-11-17|2022-11-27	99.0900543952723	exact
hCoV-19/Thailand/NIC_TAK_1521/2023|2023-04-25|2023-05-03	98.6417428725121	exact
hCoV-19/Taiwan/CDC-W26774/2023|2023-05-10|2023-05-23	98.8810483870968	exact
hCoV-19/Poland/Kce-782/2023|2023-04-14|2023-05-05	98.9615888698458	exact
hCoV-19/India/MH-ICMR-NIV-G-13373/2023|2023-03-23|2023-04-12	99.1863905325444	exact
hCoV-19/USA/OH-PLMI-HJC5G-19888/2023|2023|2023-06-02	96.6159223039957	exact
hCoV-19/USA/CT-YPL23-1794/2023|2023-06-10|2023-07-06	98.9011739011739	exact
hCoV-19/Thailand/NIC_STN_1805/2023|2023-04-25|2023-05-08	99.4020022844857	exact
hCoV-19/Australia/VIC83582/2023|2023-04-25|2023-05-15	99.6813043040692	exact
hCoV-19/India/MH-ICMR-NIV-V0355/2023|2023-03-28|2023-04-12	98.0739495798319	exact
hCoV-19/India/PY-20855_S1_R1_001/2023|2023|2023-04-13	98.5755081471527	exact
hCoV-19/USA/NY-PRL-230331_81E09/2023|2023-03-27|2023-04-09	99.479516453996	exact
hCoV-19/India/MH-RFIP17818/2023|2023-03-24|2023-04-18	99.0348074659492	exact
hCoV-19/Taiwan/CDC-W26770/2023|2023-05-10|2023-05-23	99.6639446180731	exact
hCoV-19/India/GA-ICMR-NIV-G-13430/2023|2023-03-23|2023-04-12	98.5512118054388	exact
hCoV-19/Thailand/NIC_NMA_1756/2023|2023-04-24|2023-05-08	99.8017872740711	exact
hCoV-19/Thailand/NIC_UBN_1512/2023|2023-04-25|2023-05-03	99.6942101549111	exact
hCoV-19/Thailand/NIC_NBI_5299/2023|2023-06-05|2023-06-12	99.1353788184632	exact
hCoV-19/Singapore/R29MR126/2023|2023-04-29|2023-05-10	99.4361848508239	exact
hCoV-19/England/PHEC-YYEAYW6/2023|2023-05-03|2023-05-22	97.0080591000672	exact
hCoV-19/Thailand/NIC_CMI_1795/2023|2023-04-25|2023-05-08	99.7514526584489	exact
hCoV-19/Guatemala/11346-LNS/2022|2022-12-22|2023-01-13	99.3781094527363	parent
hCoV-19/USA/NY-PRL-230221_81F11/2023|2023-02-16|2023-02-25	98.2135661517797	exact
hCoV-19/Brazil/SP-IB_CEVC_2205859/2023|2023-01-24|2023-02-23	99.1877286610949	exact
hCoV-19/Brazil/SP-AR-1220/2023|2023-01-25|2023-02-16	96.9928337016945	exact
hCoV-19/Brazil/AM-FIOCRUZ-ILMD2300080/2023|2023-02-01|2023-02-24	99.0991899431952	exact
hCoV-19/Chile/TA-7405/2023|2023-01-27|2023-02-06	99.660606875231	exact
hCoV-19/Brazil/SP-IB_CEVC_2204565/2022|2022-12-17|2023-01-10	99.568049134411	exact
hCoV-19/Brazil/SP-IB_CEVC_2203666/2022|2022-11-21|2022-12-29	99.6875839828003	exact
hCoV-19/Brazil/AM-FIOCRUZ-ILMD2300084/2023|2023-02-01|2023-02-24	98.4336660952573	exact
hCoV-19/Brazil/GO-HLAGYN-2325916/2023|2023-01-11|2023-02-21	99.9696315292212	exact
hCoV-19/Brazil/RO-FIOCRUZ-ILMD2300212/2022|2022-12-22|2023-02-28	99.2370260822802	exact
hCoV-19/Brazil/GO-HLAGYN-2330585/2023|2023-01-30|2023-02-21	99.8888963706148	exact
hCoV-19/Brazil/SP-IB_CEVC_2205863/2023|2023-01-18|2023-02-23	99.0163824358802	exact
hCoV-19/Brazil/SP-IB_CEVC_2205871/2023|2023-01-26|2023-02-23	99.0835235665369	exact
hCoV-19/Chile/RM-ISPC-10966/2023|2023-02-09|2023-02-21	99.7849462365591	exact
hCoV-19/Chile/CO-12072/2023|2023-02-14|2023-03-03	99.6975501562657	exact
hCoV-19/England/PHEC-YY8AWP4/2022|2022-12-29|2023-01-18	98.6152656874937	exact
hCoV-19/Australia/SA525176/2023|2023-02-28|2023-03-14	98.8632159553358	exact
hCoV-19/Thailand/NIC_BKK_1179/2023|2023-04-03|2023-04-26	99.8790281931517	exact
hCoV-19/Taiwan/CDC-F79092/2023|2023-02-02|2023-03-29	97.9501310571947	exact
hCoV-19/Germany/NW-RKI-I-1088061/2023|2023-01-10|2023-01-20	97.7343776261387	exact
hCoV-19/Mexico/ROO_IBT_IMSS_10524/2023|2023-01-03|2023-02-10	99.670555013951	exact
hCoV-19/Mexico/YUC_IBT_IMSS_10132/2022|2022-12-16|2023-01-27	99.5798601774671	exact
hCoV-19/Philippines/PGCV_0046_4967/2022|2022-12-07|2023-02-22	92.798063344765	exact
hCoV-19/Philippines/PGCV_0047_4996/2022|2022-12-08|2023-02-22	98.8292126538965	exact
hCoV-19/Italy/UMB-LAOP-114-2-25/2023|2023-04-03|2023-04-11	99.2536811672158	exact
hCoV-19/England/PHEC-YYEZIKY/2023|2023|2023-05-16	98.9488531416865	exact
hCoV-19/USA/NY-PRL-02_81C05/2023|2023-02-27|2023-03-12	99.365367180417	exact
hCoV-19/Ireland/SO-Enfer-261222002_B6/2022|2022-12-26|2023-01-06	99.1294117647059	exact
hCoV-19/Singapore/R12MR43/2023|2023-02-06|2023-02-13	99.7348726381851	exact
hCoV-19/Singapore/R15MR1/2023|2023-02-16|2023-02-24	99.7281331811774	exact
hCoV-19/Indonesia/JK-CW62-3742/2022|2022-12-09|2023-01-25	99.0754127021484	exact
hCoV-19/Singapore/16825/2022|2022-12-23|2022-12-30	97.1339396583549	exact
hCoV-19/Indonesia/JK-CW62-3009/2022|2022-11-03|2022-11-17	99.1831109019397	exact
hCoV-19/Indonesia/JK-WJHL-ITB-NIHRD-W05134/2022|2022-11-26|2022-12-20	99.0324531344487	exact
hCoV-19/Israel/ICH-741196942/2023|2023-03-19|2023-03-30	99.8285541399133	exact
hCoV-19/Singapore/15190/2022|2022-11-18|2022-12-13	96.6439574453804	exact
hCoV-19/Singapore/14616/2022|2022-11-08|2022-11-16	99.6409034466557	exact
hCoV-19/Singapore/13417/2022|2022-10-14|2022-10-21	99.7583649360674	exact
hCoV-19/Singapore/13004/2022|2022-10-07|2022-10-14	99.550290297681	exact
hCoV-19/Singapore/16241/2022|2022-12-04|2022-12-19	98.9562707655133	exact
hCoV-19/Singapore/R10MR152/2023|2023-02-01|2023-02-07	98.0467832332114	exact
hCoV-19/Sweden/14_SE300_DC22-074222/2023|2023-01-10|2023-03-06	99.6343386225637	exact
hCoV-19/Sweden/14_SE300_DC22-071541/2022|2022-12-19|2023-03-06	95.2794739314232	exact
hCoV-19/Sweden/14_SE300_DC22-074632/2023|2023-01-10|2023-03-06	86.1283504981717	exact
hCoV-19/Sweden/14_SE300_DC22-074837/2023|2023-01-10|2023-03-06	99.048483625849	exact
hCoV-19/Sweden/14_SE300_DC22-076548/2023|2023-01-13|2023-03-06	99.0942332852494	exact
hCoV-19/Sweden/14_SE300_DC22-070340/2022|2022-12-13|2023-03-06	93.7065986782515	exact
hCoV-19/Brazil/BA-LACEN-BA3630-292907693/2023|2023-03-14|2023-03-31	98.9063705592271	exact
hCoV-19/USA/NY-PRL-0406_81A12/2023|2023-04-04|2023-04-16	97.7469612517628	exact
hCoV-19/Xinjiang/XJCDCKS-087/2023|2023-05-14|2023-06-07	99.2980452744005	exact
hCoV-19/Thailand/NIC_KSN_25800/2022|2022-11-17|2022-12-21	98.1838361416608	exact
hCoV-19/USA/NY-PRL-221223_00A18/2022|2022-12-21|2022-12-30	95.069404765906	exact
hCoV-19/USA/CT-YPL22-42607/2022|2022-10-26|2022-11-07	98.8501109542062	exact
hCoV-19/USA/NY-PRL-221213_00E15/2022|2022-12-09|2022-12-18	99.1269308260578	exact
hCoV-19/England/PHEC-YYENEMS/2023|2023|2023-02-20	97.9719293533007	exact
hCoV-19/USA/NY-PRL-221221_00F16/2022|2022-12-19|2022-12-30	99.5597082647128	exact
hCoV-19/USA/NY-PRL-221207_01A18/2022|2022-12-05|2022-12-18	99.4291470785762	exact
hCoV-19/USA/RI-RISHL-003070/2023|2023-01-06|2023-02-09	99.0117647058824	exact
hCoV-19/USA/NY-PRL-221221_01J09/2022|2022-12-17|2022-12-30	99.5226890756303	exact
hCoV-19/USA/NY-PRL-221221_00L17/2022|2022-12-19|2022-12-30	99.5025377298242	exact
hCoV-19/USA/NY-PRL-221213_01C19/2022|2022-12-09|2022-12-18	98.8683680322364	exact
hCoV-19/USA/NY-PRL-221214_00F04/2022|2022-12-12|2022-12-24	99.4958152667137	exact
hCoV-19/USA/NY-PRL-221213_00L03/2022|2022-12-09|2022-12-18	98.6366689053056	exact
hCoV-19/USA/NY-PRL-221214_01F04/2022|2022-12-12|2022-12-24	99.076561450638	exact
hCoV-19/Guatemala/960-LNS/2023|2023-05-23|2023-06-23	97.6908815101972	exact
hCoV-19/Guatemala/1212-LNS/2023|2023-06-09|2023-06-30	99.1661623293659	exact
hCoV-19/Guatemala/1194-LNS/2023|2023-06-08|2023-06-30	99.5995153799556	exact
hCoV-19/Brazil/PB-LACENPB-250478392/2023|2023-05-11|2023-06-15	98.4275250319199	exact
hCoV-19/Guatemala/835-DLNS/2023|2023-05-08|2023-06-02	99.2192232617621	exact
hCoV-19/Guatemala/1381-DLNS/2023|2023-06-19|2023-07-13	99.0388816076889	exact
hCoV-19/USA/NY-PRL-07_81G01/2023|2023-03-02|2023-03-12	99.4325431468672	exact
hCoV-19/USA/NY-PRL-221228_01F07/2022|2022-12-24|2023-01-08	99.053087539035	parent
hCoV-19/USA/NY-PRL-221228_00K09/2022|2022-12-27|2023-01-08	99.2746566372276	exact
hCoV-19/Mexico/MEX-INMEGEN-97-170/2022|2022-12-26|2023-01-31	98.692876344086	exact
hCoV-19/USA/TN-ASC-210965460/2023|2023-01-30|2023-02-10	99.2974081419975	exact
hCoV-19/USA/NY-PRL-221213_00K11/2022|2022-12-09|2022-12-18	91.0980523841504	exact
hCoV-19/USA/NY-PRL-221221_00M19/2022|2022-12-18|2022-12-30	99.5630545845657	exact
hCoV-19/USA/TX-ASC-210995483/2023|2023-01-12|2023-01-25	98.7157073695535	exact
hCoV-19/Germany/HH-RKI-I-1102762/2023|2023-01-24|2023-02-10	98.7101108498488	exact
hCoV-19/USA/LA-BIE-CAT01643/2022|2022-12-22|2023-01-10	98.8913153032085	exact
hCoV-19/USA/NC-ECU-116889014/2023|2023-01-17|2023-02-17	98.9390724461958	exact
hCoV-19/USA/NC-ECU-117162737/2023|2023-02-05|2023-02-17	95.3515730034956	exact
hCoV-19/USA/NC-ECU-116940664/2023|2023-01-20|2023-02-17	99.2243094667971	exact
hCoV-19/USA/NY-PRL-221213_01H15/2022|2022-12-11|2022-12-18	99.4392397837547	exact
hCoV-19/USA/NY-PRL-221207_01A16/2022|2022-12-05|2022-12-18	99.2176219737416	exact
hCoV-19/USA/NY-PRL-221209_01C06/2022|2022-12-08|2022-12-18	99.1672263263935	exact
hCoV-19/USA/NY-PRL-221213_01L10/2022|2022-12-12|2022-12-18	96.4674278038952	exact
hCoV-19/USA/NY-PRL-221213_01F12/2022|2022-12-12|2022-12-18	99.3385488365846	exact
hCoV-19/USA/NY-PRL-221221_00D20/2022|2022-12-19|2022-12-30	97.8153463516284	exact
hCoV-19/USA/NY-PRL-221205_01H13/2022|2022-12-01|2022-12-11	88.535545182847	exact
hCoV-19/Sweden/6411814576/2023|2023-01-24|2023-02-06	99.0109668303842	exact
hCoV-19/USA/NY-PRL-221213_00M04/2022|2022-12-09|2022-12-18	99.3418622611732	exact
hCoV-19/USA/NY-PRL-221128_01B13/2022|2022-11-21|2022-12-04	99.0195420052381	exact
hCoV-19/USA/NY-PRL-221228_00K02/2022|2022-12-27|2023-01-08	99.456029011786	exact
hCoV-19/USA/NY-PRL-221205_01D21/2022|2022-12-02|2022-12-11	98.0591652395823	exact
hCoV-19/USA/NY-PRL-221221_01H16/2022|2022-12-19|2022-12-30	98.9109975799946	exact
hCoV-19/USA/NY-PRL-221223_00C13/2022|2022-12-21|2022-12-30	99.4656001075522	exact
hCoV-19/USA/NY-PRL-221219_00A10/2022|2022-12-15|2022-12-24	98.6823972303452	exact
hCoV-19/USA/NY-PRL-221228_01C14/2022|2022-12-21|2023-01-08	98.885157824043	exact
hCoV-19/USA/NY-PRL-221221_01F21/2022|2022-12-18|2022-12-30	99.0051423385877	exact
hCoV-19/USA/CT-YPL23-582/2023|2023-01-18|2023-01-31	99.720754970898	exact
hCoV-19/England/PHEC-YY8H678/2023|2023-01-14|2023-01-27	98.4961396441759	exact
hCoV-19/England/PHEC-YYEDTP8/2023|2023-02-12|2023-02-27	99.798508966351	exact
hCoV-19/England/PHEC-YYED1RA/2023|2023-02-13|2023-02-27	99.2209798193479	exact
hCoV-19/England/PHEC-YY8ICU5/2022|2022-12-21|2023-01-09	98.8919481566047	exact
hCoV-19/England/PHEC-YYED6KY/2023|2023-02-10|2023-02-28	98.1697897776882	exact
hCoV-19/England/PHEC-YY8H6HJ/2023|2023-01-14|2023-01-27	99.1041170351978	exact
hCoV-19/USA/NY-PRL-221214_00L10/2022|2022-12-13|2022-12-24	99.0419846045245	exact
hCoV-19/USA/NY-PRL-221209_00C02/2022|2022-12-07|2022-12-18	95.0031901675678	exact
hCoV-19/USA/NY-PRL-221214_00B06/2022|2022-12-13|2022-12-24	99.3512823098383	exact
hCoV-19/USA/NY-PRL-221202_00B04/2022|2022-12-01|2022-12-11	99.4655821457381	exact
hCoV-19/USA/NY-PRL-221221_00I13/2022|2022-12-19|2022-12-30	98.9950593217491	exact
hCoV-19/USA/CT-ASC-210997437/2023|2023-01-28|2023-02-10	98.7260932405633	exact
hCoV-19/USA/NY-PRL-221221_01G05/2022|2022-12-18|2022-12-30	99.5462642422613	exact
hCoV-19/USA/NY-PRL-221221_00D15/2022|2022-12-19|2022-12-30	97.6873172207469	exact
hCoV-19/USA/NY-PRL-221121_02E22/2022|2022-11-19|2022-11-27	98.6366231236778	exact
hCoV-19/USA/NY-PRL-221130_02G11/2022|2022-11-28|2022-12-11	96.9173942243116	exact
hCoV-19/USA/NY-PRL-221214_01B06/2022|2022-12-12|2022-12-24	98.9926124916051	exact
hCoV-19/USA/NY-PRL-221209_01D18/2022|2022-12-08|2022-12-18	97.568838146407	exact
hCoV-19/USA/NY-PRL-221221_01I20/2022|2022-12-19|2022-12-30	98.5076131894726	exact
hCoV-19/USA/NY-PRL-221207_02H05/2022|2022-12-05|2022-12-18	97.1188717259906	exact
hCoV-19/USA/NY-PRL-221216_01B23/2022|2022-12-14|2022-12-30	99.58320728715	exact
hCoV-19/USA/NY-PRL-221221_02F13/2022|2022-12-20|2022-12-30	99.1495798319328	exact
hCoV-19/USA/NY-PRL-221128_02F08/2022|2022-11-22|2022-12-04	99.4996810046674	exact
hCoV-19/England/PHEC-YY89R75/2023|2023-01-18|2023-02-03	85.8130558818594	exact
hCoV-19/USA/NC-ECU-117012340/2023|2023-01-26|2023-02-17	98.0477150537634	exact
hCoV-19/USA/NY-PRL-221221_02J02/2022|2022-12-18|2022-12-30	99.4554438804666	exact
hCoV-19/England/PHEC-YY89R63/2023|2023-01-18|2023-02-03	99.3017087991406	exact
hCoV-19/USA/NY-PRL-221214_01A22/2022|2022-12-12|2022-12-24	99.2813969106783	exact
hCoV-19/USA/NY-PRL-02_81E07/2023|2023-02-28|2023-03-12	99.4426163454436	exact
hCoV-19/England/PHEC-YYERYEY/2023|2023-02-10|2023-02-28	98.8716502115656	exact
hCoV-19/England/PHEC-YY898C5/2023|2023-01-22|2023-02-03	99.3756294058409	exact
hCoV-19/England/PHEC-YYE814D/2023|2023-02-24|2023-03-13	98.4553391537945	exact
hCoV-19/England/PHEC-YYE8MAQ/2023|2023-02-20|2023-03-13	97.2263263935527	exact
hCoV-19/USA/NY-PRL-221214_00D19/2022|2022-12-13|2022-12-24	99.3714919503916	exact
hCoV-19/USA/CT-YPL23-166/2022|2022-12-28|2023-01-11	92.1289758590545	exact
hCoV-19/USA/NY-PRL-221214_00B13/2022|2022-12-13|2022-12-24	99.1597485967802	exact
hCoV-19/USA/NY-PRL-230215_81A11/2023|2023-02-13|2023-02-25	99.4927779643937	exact
hCoV-19/USA/NY-PRL-221228_00H01/2022|2022-12-27|2023-01-08	99.4896074678486	exact
hCoV-19/USA/NY-URMC-N0S1E034-1/2023|2023-02-19|2023-03-12	95.1053887787004	exact
hCoV-19/USA/NY-URMC-M9S1D464-1/2023|2023-01-30|2023-03-17	99.1579724244356	exact
hCoV-19/Guatemala/LNS-530/2023|2023-02-04|2023-03-07	98.7626924887365	exact
hCoV-19/Guatemala/LNS-540/2023|2023-02-07|2023-03-07	99.0691265920624	exact
hCoV-19/USA/NY-PRL-221209_01F04/2022|2022-12-08|2022-12-18	99.3853697857191	exact
hCoV-19/USA/CT-YPL23-362/2023|2023-01-07|2023-01-17	99.4471599528063	exact
hCoV-19/USA/CT-YPL22-43887/2022|2022-12-14|2022-12-26	98.8588020798163	exact
hCoV-19/USA/NY-PRL-230213_81E01/2023|2023-02-12|2023-02-20	98.6568617574964	exact
hCoV-19/USA/CT-YPL22-43878/2022|2022-12-19|2022-12-26	98.5206105843588	exact
hCoV-19/USA/OH-PLMI-HC5V7-16461/2023|2023|2023-01-24	99.6437812951574	exact
hCoV-19/USA/NY-PRL-07_81D12/2023|2023-03-04|2023-03-12	98.6233295279028	exact
hCoV-19/USA/NY-PRL-221221_00D01/2022|2022-12-19|2022-12-30	98.5547190104867	exact
hCoV-19/USA/NY-PRL-221221_01L10/2022|2022-12-16|2022-12-30	96.7364635498941	exact
hCoV-19/USA/NY-PRL-221219_00D11/2022|2022-12-16|2022-12-24	96.823849695829	exact
hCoV-19/USA/NY-PRL-221219_00H10/2022|2022-12-16|2022-12-24	93.7012637805862	exact
hCoV-19/USA/NY-PRL-221216_00G02/2022|2022-12-13|2022-12-24	97.0853900137672	exact
hCoV-19/USA/NJ-ASC-210964440/2023|2023-01-20|2023-02-01	99.0924674800847	exact
hCoV-19/USA/NY-PRL-221228_01E21/2022|2022-12-24|2023-01-08	99.1705564323852	exact
hCoV-19/England/PHEC-YYEGB1G/2023|2023-02-20|2023-03-06	98.7716884250092	exact
hCoV-19/USA/NY-PRL-221205_01D04/2022|2022-12-02|2022-12-11	98.7911755817468	exact
hCoV-19/USA/NY-PRL-221228_01J01/2022|2022-12-21|2023-01-08	99.4089993284083	exact
hCoV-19/Singapore/R19MR247/2023|2023-03-07|2023-03-22	97.7883679565057	exact
hCoV-19/USA/NY-PRL-230221_82E05/2023|2023-02-17|2023-02-25	99.0765924582788	exact
hCoV-19/USA/NY-PRL-221219_00D02/2022|2022-12-16|2022-12-24	97.2338923806003	exact
hCoV-19/USA/NY-PRL-221207_00F07/2022|2022-12-06|2022-12-18	99.5097216159038	exact
hCoV-19/USA/NY-PRL-221207_00K10/2022|2022-12-06|2022-12-18	95.3260358605869	exact
hCoV-19/USA/NY-PRL-230215_81H07/2023|2023-02-14|2023-02-25	98.2370718603089	exact
hCoV-19/USA/NY-PRL-221221_01G08/2022|2022-12-19|2022-12-30	99.4723221187779	exact
hCoV-19/USA/NY-PRL-07_81C12/2023|2023-03-02|2023-03-12	99.4392586125848	exact
hCoV-19/USA/NY-PRL-230221_82A01/2023|2023-02-16|2023-02-25	98.9288112827401	exact
hCoV-19/USA/NY-PRL-230313_81E04/2023|2023-03-08|2023-03-19	95.6010745466756	exact
hCoV-19/Austria/Medilab_1596/2023|2023-01-22|2023-01-26	99.1158772313174	exact
hCoV-19/England/PHEC-YYETQEZ/2023|2023-03-29|2023-04-13	98.7045675739168	exact
hCoV-19/Wales/PHWC-PKCYI3/2023|2023-02-06|2023-02-27	97.7298715275442	exact
hCoV-19/Wales/PHWC-PKC1XW/2023|2023-02-20|2023-03-09	98.2343445214233	exact
hCoV-19/USA/NY-Wadsworth-23005515-01/2023|2023-01-30|2023-02-28	99.1192389148486	exact
hCoV-19/USA/NY-PRL-0406_81C11/2023|2023-04-04|2023-04-16	98.619879113499	exact
hCoV-19/USA/NY-PRL-221205_01G09/2022|2022-12-01|2022-12-11	98.7004701141706	exact
hCoV-19/USA/NY-PRL-221130_01E11/2022|2022-11-28|2022-12-11	98.8650481850844	exact
hCoV-19/USA/NY-PRL-02_81D03/2023|2023-02-27|2023-03-12	98.9423141494863	exact
hCoV-19/USA/OH-PLMI-HFWHJ-18707/2023|2023|2023-04-17	99.8219026176955	exact
hCoV-19/USA/NY-PRL-221223_00F05/2022|2022-12-20|2022-12-30	99.4723221187779	exact
hCoV-19/Guatemala/588-LNS/2023|2023-02-27|2023-03-23	98.3761430876816	exact
hCoV-19/Guatemala/591-LNS/2023|2023-02-28|2023-03-23	86.4744042217068	parent
hCoV-19/USA/NY-PRL-221221_01I11/2022|2022-12-17|2022-12-30	99.1261385406514	exact
hCoV-19/USA/NY-PRL-221130_01A17/2022|2022-11-27|2022-12-11	98.9254533243788	exact
hCoV-19/USA/NY-PRL-221130_02J07/2022|2022-11-28|2022-12-11	99.2813969106783	exact
hCoV-19/USA/NY-PRL-221223_00A19/2022|2022-12-21|2022-12-30	99.4790441300037	exact
hCoV-19/England/PHEC-YY89ME9/2023|2023-01-18|2023-02-06	98.5794882127745	exact
hCoV-19/USA/NY-PRL-221221_02J10/2022|2022-12-20|2022-12-30	99.526098208584	exact
hCoV-19/USA/NY-PRL-221221_02E17/2022|2022-12-17|2022-12-30	98.8907190157652	exact
hCoV-19/USA/NY-PRL-221214_00L23/2022|2022-12-13|2022-12-24	99.2807447988438	exact
hCoV-19/USA/NV-SNPHL-717518/2023|2023-01-04|2023-01-25	98.5708040488281	exact
hCoV-19/USA/CA-LACPHL-AF19565/2023|2023-01-31|2023-03-07	98.9775670130831	exact
hCoV-19/Wales/PHWC-PKPTM5/2023|2023-03-05|2023-03-27	98.5908387704312	exact
hCoV-19/Germany/NW-RKI-I-1129948/2023|2023-03-31|2023-04-14	92.6807137816312	exact
hCoV-19/England/PHEC-YYE1PAI/2023|2023-04-02|2023-04-17	98.633769721383	exact
hCoV-19/England/PHEC-YYEUZO3/2023|2023-04-12|2023-04-25	99.6610283259498	exact
hCoV-19/USA/NY-PRL-02_81A09/2023|2023-02-27|2023-03-12	98.4821008798442	exact
hCoV-19/England/PHEC-YYEUHOW/2023|2023-04-05|2023-04-25	99.32185181455	exact
hCoV-19/England/PHEC-YYENKHT/2023|2023-02-07|2023-02-20	99.261199543287	exact
hCoV-19/USA/NY-PRL-221121_02G20/2022|2022-11-19|2022-11-27	99.3552286923232	exact
hCoV-19/USA/NY-PRL-221223_00E20/2022|2022-12-21|2022-12-30	98.8438140691695	exact
hCoV-19/USA/NY-PRL-221205_01C07/2022|2022-12-02|2022-12-11	99.2209536601746	exact
hCoV-19/USA/OH-PLMI-18562/2023|2023|2023-04-07	98.8238456885543	exact
hCoV-19/USA/NY-PRL-230327_81B11/2023|2023-03-18|2023-04-02	97.5229388633079	exact
hCoV-19/England/PHEC-YYEPWT8/2023|2023-03-08|2023-03-27	98.8793826539171	exact
hCoV-19/England/PHEC-YYEPW9M/2023|2023-03-08|2023-03-27	98.7813475677309	exact
hCoV-19/USA/CT-YPL22-43877/2022|2022-12-14|2022-12-26	98.8870956895972	exact
hCoV-19/USA/NY-PRL-221228_00E17/2022|2022-12-26|2023-01-08	95.0169571203116	exact
hCoV-19/USA/NY-PRL-221214_00K20/2022|2022-12-12|2022-12-24	98.7093738446543	exact
hCoV-19/USA/NY-PRL-221221_01G13/2022|2022-12-17|2022-12-30	98.7362618895574	exact
hCoV-19/USA/NY-PRL-221223_00C18/2022|2022-12-20|2022-12-30	99.5428571428571	exact
hCoV-19/USA/NY-PRL-221207_02I07/2022|2022-12-04|2022-12-18	99.4224117666812	exact
hCoV-19/USA/NY-PRL-221216_00I21/2022|2022-12-15|2022-12-24	99.4023034820859	exact
hCoV-19/USA/NY-PRL-221223_00B01/2022|2022-12-21|2022-12-30	99.4487394957983	exact
hCoV-19/USA/NY-PRL-221216_00G09/2022|2022-12-14|2022-12-24	99.3317662860981	exact
hCoV-19/USA/NY-PRL-221216_00F21/2022|2022-12-15|2022-12-24	98.8314304902619	exact
hCoV-19/USA/NY-PRL-221214_01E13/2022|2022-12-12|2022-12-24	99.4358819381485	exact
hCoV-19/USA/NY-PRL-221214_01C16/2022|2022-12-12|2022-12-24	86.2198643475925	exact
hCoV-19/Germany/NW-RKI-I-1118698/2023|2023-02-27|2023-03-10	93.4787723957108	exact
hCoV-19/Spain/EX-BA_18576168/2023|2023-04-20|2023-05-02	96.4008468595624	exact
hCoV-19/USA/GA-ASC-210964538/2023|2023-01-19|2023-02-01	99.2235294117647	exact
hCoV-19/England/PHEC-YYET4MF/2023|2023-03-31|2023-04-14	99.0958894901354	exact
hCoV-19/Guatemala/638-LNS/2023|2023-03-09|2023-04-10	98.6517382825634	exact
hCoV-19/USA/NY-PRL-221205_01G14/2022|2022-12-02|2022-12-11	99.4459368703828	exact
hCoV-19/USA/NY-PRL-221207_01I12/2022|2022-12-06|2022-12-18	94.0595721817388	exact
hCoV-19/USA/NY-PRL-221130_00E22/2022|2022-11-28|2022-12-11	96.9946272666219	exact
hCoV-19/USA/NY-PRL-230221_82A04/2023|2023-02-19|2023-02-25	98.5628903364448	exact
hCoV-19/USA/CO-ASC-210965595/2023|2023-01-27|2023-02-10	99.183248184996	exact
hCoV-19/England/PHEC-YYE8CFW/2023|2023|2023-03-13	99.7045691073287	exact
hCoV-19/USA/NY-PRL-230329_81F11/2023|2023-03-27|2023-04-02	98.1095329236762	exact
hCoV-19/Chile/LI-4319/2023|2023-01-15|2023-01-31	92.6646505376344	exact
hCoV-19/Peru/LIM-INS-44545/2023|2023-04-18|2023-05-25	96.4707461084273	exact
hCoV-19/Chile/VS-15396/2023|2023-02-27|2023-03-13	99.1598615451827	exact
hCoV-19/Chile/MA-23889/2023|2023-03-17|2023-03-30	95.3389118526733	exact
hCoV-19/Guatemala/714-LNS/2023|2023-04-14|2023-05-04	97.6140067883187	exact
hCoV-19/Chile/LI-15119/2023|2023-02-26|2023-03-13	99.5160802500252	exact
hCoV-19/Chile/RM-25511/2023|2023-03-22|2023-04-05	99.7513190173741	exact
hCoV-19/USA/NY-PRL-0412_81C06/2023|2023-04-09|2023-04-16	99.310970691046	exact
hCoV-19/Chile/VS-UV-650/2023|2023-02-07|2023-04-28	98.3770161290323	exact
hCoV-19/Chile/LI-24678/2023|2023-03-20|2023-03-30	99.2842501428139	exact
hCoV-19/Chile/LI-13708/2023|2023-02-20|2023-03-03	98.5011929966058	exact
hCoV-19/Chile/LI-ISPC-22697/2023|2023-03-13|2023-03-22	99.7714823402897	exact
hCoV-19/Chile/NB-22079/2023|2023-03-09|2023-03-22	95.6987802009476	exact
hCoV-19/Chile/AR-30742/2023|2023-04-09|2023-04-21	99.8588662253436	exact
hCoV-19/Chile/RM-8618/2023|2023-01-30|2023-02-15	99.6337119430069	exact
hCoV-19/Chile/CO-26155/2023|2023-03-24|2023-04-13	99.4690324965554	exact
hCoV-19/Chile/AT-22879/2023|2023-03-13|2023-03-27	99.2170435834537	exact
hCoV-19/Chile/VS-22712/2023|2023-03-13|2023-03-27	97.9769466007998	exact
hCoV-19/Chile/RM-24630/2023|2023-03-20|2023-03-30	96.6666666666667	parent
hCoV-19/Peru/TUM-INS-44539/2023|2023-04-14|2023-05-25	99.6812294476881	exact
hCoV-19/Chile/LI-16682/2023|2023-02-27|2023-03-22	99.3850599818542	exact
hCoV-19/Chile/ML-ISPC-22397/2023|2023-03-12|2023-03-22	99.2102963908865	exact
hCoV-19/Chile/BI-24340/2023|2023-03-20|2023-03-30	99.4421855573104	exact
hCoV-19/Chile/ML-35941/2023|2023-05-02|2023-05-25	98.9074528523885	exact
hCoV-19/Mexico/CMX-INMEGEN-99-280/2023|2023-01-27|2023-02-20	98.8138440860215	exact
hCoV-19/Mexico/CMX-INMEGEN-99-320/2023|2023-01-01|2023-02-20	99.6035212687319	exact
hCoV-19/USA/NY-PRL-230221_82D03/2023|2023-02-19|2023-02-25	97.5487727074309	exact
hCoV-19/USA/IL-5112023045/2023|2023-05-05|2023-05-17	98.9748932880718	exact
hCoV-19/Mexico/CMX-INMEGEN-100-28/2023|2023-02-02|2023-03-10	99.3346774193548	exact
hCoV-19/Mexico/CMX-INMEGEN-101-137/2023|2023-03-15|2023-05-02	99.4954930714382	exact
hCoV-19/Mexico/CMX-INMEGEN-100-102/2023|2023-02-11|2023-03-10	98.7865954085577	exact
hCoV-19/USA/NY-PRL-221221_00H17/2022|2022-12-18|2022-12-30	97.5999193250193	exact
hCoV-19/USA/NY-PRL-221130_00E15/2022|2022-11-29|2022-12-11	99.1538797300473	exact
hCoV-19/USA/NY-PRL-221128_01E13/2022|2022-11-25|2022-12-04	99.4761936740313	exact
hCoV-19/USA/NY-PRL-221223_00F11/2022|2022-12-21|2022-12-30	95.0154611454692	exact
hCoV-19/USA/NY-PRL-221228_00D11/2022|2022-12-26|2023-01-08	94.8354600402955	exact
hCoV-19/USA/NY-PRL-221213_00J04/2022|2022-12-08|2022-12-18	99.4190732034923	exact
hCoV-19/USA/OH-PLMI-HH3KL-19496/2023|2023|2023-05-19	99.7815640017475	exact
hCoV-19/Singapore/R15MR2/2023|2023-02-17|2023-02-24	99.7315165956304	exact
hCoV-19/Sweden/01_SE100_23CS501172/2023|2023-03-22|2023-04-06	99.6242745479553	exact
hCoV-19/USA/NY-PRL-230331_81A12/2023|2023-03-29|2023-04-09	91.8706557872469	exact
hCoV-19/England/PHEC-YYEZG5C/2023|2023-04-29|2023-05-16	99.6810046674054	exact
hCoV-19/Chile/MA-13004/2023|2023-02-16|2023-03-03	98.3266129032258	exact
hCoV-19/USA/NY-PRL-07_81E04/2023|2023-03-03|2023-03-12	99.0296152038144	exact
hCoV-19/England/PHEC-YYEPU1G/2023|2023-03-12|2023-03-27	99.0572051669183	exact
hCoV-19/England/PHEC-YYENZDZ/2023|2023-02-07|2023-02-23	98.9924771628157	exact
hCoV-19/USA/NY-PRL-230221_81E10/2023|2023-02-16|2023-02-25	99.2545582754105	exact
hCoV-19/Poland/Kce-648/2023|2023-03-31|2023-04-14	92.8857075646066	exact
hCoV-19/Poland/Kce-551/2023|2023-03-24|2023-04-04	99.1632220990019	exact
hCoV-19/England/PHEC-YYEU9K6/2023|2023-04-10|2023-04-25	99.0933512424446	exact
hCoV-19/Chile/TA-8846/2023|2023-02-01|2023-02-16	97.6644150956078	exact
hCoV-19/England/PHEC-YYED5GM/2023|2023-02-12|2023-02-27	98.5870586655927	exact
hCoV-19/Sweden/14_SE300_DC-004693/2023|2023-04-14|2023-04-24	98.2790432419739	exact
hCoV-19/USA/NY-PRL-221209_01A19/2022|2022-12-08|2022-12-18	99.5332281137714	exact
hCoV-19/Slovenia/11370/2023|2023-03-25|2023-05-03	99.3477018257624	exact
hCoV-19/USA/NY-PRL-221221_01B04/2022|2022-12-19|2022-12-30	99.3614089335529	exact
hCoV-19/England/PHEC-YYE1HSK/2023|2023-04-04|2023-04-25	99.1909765349626	exact
hCoV-19/England/PHEC-YYET9EG/2023|2023-04-01|2023-04-17	99.1813454118437	exact
hCoV-19/England/PHEC-YYEK5G7/2023|2023-03-08|2023-03-20	99.10049003155	exact
hCoV-19/Sweden/O-14_SE300_DC-005458/2023|2023-07-13|2023-07-17	96.9371666275286	exact
hCoV-19/England/PHEC-YYEZS1Q/2023|2023-05-02|2023-05-16	99.5634800711863	exact
hCoV-19/USA/NY-PRL-230317_81A10/2023|2023-03-15|2023-03-26	99.4156956244333	exact
hCoV-19/USA/NY-PRL-221202_01F15/2022|2022-12-01|2022-12-11	98.9614492656203	exact
hCoV-19/USA/NY-PRL-221114_02F05/2022|2022-11-08|2022-11-20	99.3989859987241	exact
hCoV-19/USA/NY-PRL-221128_01C19/2022|2022-11-25|2022-12-04	97.17950439863	exact
hCoV-19/USA/NY-PRL-221213_00D03/2022|2022-12-09|2022-12-18	98.7508394895903	exact
hCoV-19/USA/NY-PRL-221207_00B17/2022|2022-12-06|2022-12-18	98.6903962390866	exact
hCoV-19/USA/NY-PRL-221213_00K01/2022|2022-12-09|2022-12-18	91.8208373904576	exact
hCoV-19/USA/NY-PRL-221205_00A20/2022|2022-12-04|2022-12-18	98.5092166672263	exact
hCoV-19/USA/NY-PRL-221121_00I21/2022|2022-11-17|2022-11-27	99.439202122301	exact
hCoV-19/USA/NY-PRL-221202_01A15/2022|2022-11-30|2022-12-11	98.3428014387038	exact
hCoV-19/USA/NY-PRL-221202_00C23/2022|2022-11-30|2022-12-11	99.6268782143938	exact
hCoV-19/Denmark/DCGC-627309/2022|2022-12-18|2022-12-23	99.6440205527756	exact
hCoV-19/Denmark/DCGC-634018/2022|2022-12-27|2023-01-06	99.72126137623	exact
hCoV-19/USA/NY-PRL-221213_01G23/2022|2022-12-11|2022-12-18	99.2713475034418	exact
hCoV-19/USA/NY-PRL-221213_00H08/2022|2022-12-09|2022-12-18	99.3720617864338	exact
hCoV-19/USA/NY-PRL-221223_00D22/2022|2022-12-20|2022-12-30	99.4958491580681	exact
hCoV-19/England/PHEC-YYEU5Z8/2023|2023-04-06|2023-04-25	98.9392413561598	exact
hCoV-19/England/PHEC-YYEGBXP/2023|2023-02-16|2023-03-06	97.0255480578776	exact
hCoV-19/England/PHEC-YYEGN9M/2023|2023-02-19|2023-03-06	99.6509598603839	exact
hCoV-19/England/PHEC-YYET6WQ/2023|2023-04-02|2023-04-14	99.3050659683755	exact
hCoV-19/England/PHEC-YYE8WC6/2023|2023|2023-03-13	99.0798576130029	exact
hCoV-19/England/PHEC-YYEQBSQ/2023|2023-03-16|2023-03-31	99.1945227547322	exact
hCoV-19/England/PHEC-YYEQYQY/2023|2023-03-14|2023-03-31	98.9327426500201	exact
hCoV-19/USA/NY-PRL-221130_01I10/2022|2022-11-28|2022-12-11	99.2411014103425	exact
hCoV-19/USA/NY-PRL-221213_00A01/2022|2022-12-11|2022-12-18	99.4224311618536	exact
hCoV-19/India/KA-SLS-50043/2022|2022-11-02|2023-01-12	97.4506440655164	parent
hCoV-19/USA/NY-PRL-221205_01J16/2022|2022-12-02|2022-12-11	99.2512255724935	exact
hCoV-19/USA/NY-PRL-221128_02E08/2022|2022-11-23|2022-12-04	99.4627086201686	exact
hCoV-19/USA/NY-PRL-221219_00G11/2022|2022-12-15|2022-12-24	99.2269427265394	exact
hCoV-19/USA/NY-PRL-221121_02F09/2022|2022-11-16|2022-11-27	99.3216468533817	exact
hCoV-19/USA/NY-Wadsworth-22060651-01/2022|2022-12-06|2023-01-05	98.8300948026625	exact
hCoV-19/USA/NY-PRL-221221_02I06/2022|2022-12-17|2022-12-30	91.920685599059	exact
hCoV-19/USA/NY-PRL-221114_00D04/2022|2022-11-08|2022-11-20	99.2511752854265	exact
hCoV-19/USA/NY-PRL-221207_01J14/2022|2022-12-05|2022-12-18	93.8318447384326	exact
hCoV-19/USA/NY-PRL-221116_00D10/2022|2022-11-14|2022-11-27	98.7609133646743	exact
hCoV-19/USA/NY-PRL-221128_01G07/2022|2022-11-25|2022-12-04	99.3686826286981	exact
hCoV-19/USA/NY-PRL-221221_00G17/2022|2022-12-18|2022-12-30	98.6589136864749	exact
hCoV-19/Chile/LL-ISPC-11366/2023|2023-02-09|2023-02-21	99.7513106600349	exact
hCoV-19/USA/NY-PRL-221205_00B16/2022|2022-12-03|2022-12-18	98.250562439139	exact
hCoV-19/USA/NY-PRL-221207_02I24/2022|2022-12-05|2022-12-18	99.3988850829471	exact
hCoV-19/USA/NY-PRL-221128_01K06/2022|2022-11-26|2022-12-04	99.3586514892045	exact
hCoV-19/USA/NY-PRL-221128_00D09/2022|2022-11-25|2022-12-04	98.8012491185655	exact
hCoV-19/USA/NY-PRL-221202_01B14/2022|2022-12-01|2022-12-11	99.4723043828986	exact
hCoV-19/USA/NY-PRL-221209_01D17/2022|2022-12-08|2022-12-18	99.4996642041639	exact
hCoV-19/USA/CT-YPL23-124/2022|2022-12-23|2023-01-11	99.0432556259264	exact
hCoV-19/USA/NY-PRL-221216_00L09/2022|2022-12-14|2022-12-24	97.8139691067831	exact
hCoV-19/USA/NY-PRL-221214_00C19/2022|2022-12-13|2022-12-24	99.2705146737486	exact
hCoV-19/USA/NY-PRL-221205_01E10/2022|2022-12-02|2022-12-11	96.3969106783076	exact
hCoV-19/USA/NY-PRL-221202_01D04/2022|2022-11-30|2022-12-11	98.3623095806571	exact
hCoV-19/Israel/SMC-7110332/2022|2022-11-24|2022-12-06	98.5874281101806	exact
hCoV-19/England/PHEC-YYEBGM4/2023|2023-01-31|2023-02-15	98.8818749580283	exact
hCoV-19/England/PHEC-YYEGE4X/2023|2023-02-20|2023-03-08	98.2612198314927	exact
hCoV-19/England/PHEC-YYE8ZJB/2023|2023-02-21|2023-03-15	99.3419948299594	exact
hCoV-19/Chile/RM-23486/2023|2023-03-17|2023-03-27	99.4824747118325	exact
hCoV-19/USA/OH-PLMI-HH3KL-19590/2023|2023|2023-05-19	97.6505781123958	exact
hCoV-19/Spain/CE-HUCE-8358079/2023|2023-02-25|2023-03-26	98.669623059867	exact
hCoV-19/Singapore/R20MR269/2023|2023-03-13|2023-03-22	99.4965936168071	exact
hCoV-19/USA/NY-PRL-230331_81F10/2023|2023-03-27|2023-04-09	93.2605775688381	exact
hCoV-19/India/DL-ILBS-7811/2023|2023-03-23|2023-04-12	98.2449061932621	exact
hCoV-19/Spain/PV-HUD-98794952/2023|2023-01-03|2023-01-17	92.4134419551935	exact
hCoV-19/Chile/RM-133717/2022|2022-12-01|2022-12-16	99.1095130884774	exact
hCoV-19/Peru/LIM-INS-36197/2022|2022-12-05|2023-01-09	98.8258579623604	exact
hCoV-19/Peru/LIM-INS-39219/2023|2023-01-13|2023-02-09	98.8392377885131	exact
hCoV-19/Peru/LIM-INS-39210/2023|2023-01-12|2023-02-09	99.7215606025026	exact
hCoV-19/Mexico/PUE-LANGEBIO_IMSS_14100/2023|2023-01-12|2023-02-19	98.7963149754556	exact
hCoV-19/Zambia/70976_S26_L001-MN908947-3/2023|2023-01-30|2023-03-01	99.1468207315844	exact
hCoV-19/Mozambique/INS-PPT0010036/2023|2023-01-20|2023-03-20	99.0334921806833	exact
hCoV-19/India/TN-CDFD-S-184/2022|2022-09-09|2022-09-28	95.3293654796732	exact
hCoV-19/USA/NY-PRL-221128_01B04/2022|2022-11-23|2022-12-04	98.8113625679941	exact
hCoV-19/USA/NY-PRL-221116_01E22/2022|2022-11-15|2022-11-27	98.4419596386958	exact
hCoV-19/USA/NY-PRL-221221_00D23/2022|2022-12-18|2022-12-30	97.4892444205432	exact
hCoV-19/USA/NY-PRL-221213_00G01/2022|2022-12-09|2022-12-18	99.338504415567	exact
hCoV-19/USA/NY-PRL-221207_00D02/2022|2022-12-01|2022-12-18	95.3457134222103	exact
hCoV-19/USA/NY-PRL-221128_00E05/2022|2022-11-25|2022-12-04	98.4989926124916	exact
hCoV-19/USA/NY-PRL-221116_00C22/2022|2022-11-14|2022-11-27	93.3852662682157	exact
hCoV-19/USA/NY-PRL-221221_02C12/2022|2022-12-20|2022-12-30	99.4117053820553	exact
hCoV-19/USA/NY-PRL-221128_00F15/2022|2022-11-25|2022-12-04	99.5030221625252	exact
hCoV-19/USA/NY-PRL-221128_00C07/2022|2022-11-26|2022-12-04	97.5954595828996	exact
hCoV-19/USA/NY-PRL-221116_01J23/2022|2022-11-11|2022-11-27	99.2276695768972	exact
hCoV-19/USA/NY-PRL-221128_01E01/2022|2022-11-21|2022-12-04	96.3225416442773	exact
hCoV-19/USA/NY-PRL-221121_00D07/2022|2022-11-18|2022-11-27	99.2343340721338	exact
hCoV-19/USA/NY-PRL-221114_01B12/2022|2022-11-12|2022-11-20	99.1940629302529	exact
hCoV-19/USA/NY-PRL-221209_01D06/2022|2022-12-08|2022-12-18	97.0752182672935	exact
hCoV-19/USA/NY-PRL-221205_01C10/2022|2022-12-03|2022-12-11	98.8245961648252	exact
hCoV-19/USA/NY-PRL-221024_00J06/2022|2022-10-21|2022-10-30	99.5193761973583	exact
hCoV-19/USA/NY-PRL-221128_01G15/2022|2022-11-25|2022-12-04	97.6826974744761	exact
hCoV-19/USA/NY-PRL-221121_02G17/2022|2022-11-19|2022-11-27	98.7003391879639	exact
hCoV-19/USA/NY-PRL-221130_00A02/2022|2022-11-29|2022-12-11	88.4389375776502	exact
hCoV-19/USA/NY-PRL-221202_01C18/2022|2022-12-01|2022-12-11	99.4487765528368	exact
hCoV-19/USA/NY-PRL-220923_00J12/2022|2022-09-21|2022-10-03	99.2948050639713	exact
hCoV-19/USA/NY-PRL-221116_01F14/2022|2022-11-15|2022-11-27	95.5743594909506	exact
hCoV-19/USA/NY-PRL-221207_02D14/2022|2022-12-05|2022-12-18	99.2780147083515	exact
hCoV-19/Philippines/PGCV_0039_4165/2022|2022-10-21|2022-12-06	98.7923110469992	exact
hCoV-19/Philippines/PGCV_0037_3630/2022|2022-10-04|2022-12-06	99.5638901003053	exact
hCoV-19/Philippines/PGCV_0041_4351/2022|2022-10-28|2023-02-22	99.5907276325942	exact
hCoV-19/Philippines/PGCV_0039_4062/2022|2022-10-17|2022-12-06	98.7822469723909	exact
hCoV-19/Philippines/PGCV_0037_3703/2022|2022-09-29|2022-12-06	99.406219598108	exact
hCoV-19/Philippines/PGCV_0039_4203/2022|2022-10-17|2022-12-06	99.6075010902748	exact
hCoV-19/Philippines/PGCV_0040_4229/2022|2022-10-21|2023-02-22	99.6276292394914	exact
hCoV-19/Philippines/PGCV_0037_3655/2022|2022-10-06|2022-12-06	99.2820960112718	exact
hCoV-19/Philippines/PGCV_0041_4423/2022|2022-11-02|2023-02-22	98.7822469723909	exact
hCoV-19/Philippines/PGCV_0042_4716/2022|2022-11-11|2023-02-22	97.1149652789426	exact
hCoV-19/Philippines/PGCV_0041_4501/2022|2022-10-28|2023-02-22	97.7255191385152	exact
hCoV-19/Philippines/PGCV_0042_4606/2022|2022-11-08|2023-02-22	93.8407863396961	exact
hCoV-19/Philippines/PGCV_0038_3813/2022|2022-10-11|2022-12-06	99.4934415780469	exact
hCoV-19/Philippines/PGCV_0041_4428/2022|2022-11-02|2023-02-22	99.1915193397967	exact
hCoV-19/Philippines/PGCV_0038_3754/2022|2022-10-07|2022-12-06	99.6343386225637	exact
hCoV-19/Philippines/PGCV_0038_3783/2022|2022-10-09|2022-12-06	98.7688282062464	exact
hCoV-19/Philippines/PGCV_0038_3921/2022|2022-10-11|2022-12-06	99.3525445335301	exact
hCoV-19/Philippines/PGCV_0042_4710/2022|2022-11-10|2023-02-22	99.3022241604884	exact
hCoV-19/Philippines/PGCV_0037_3616/2022|2022-10-03|2022-12-06	97.3028280049649	exact
hCoV-19/Philippines/PGCV_0037_3717/2022|2022-10-04|2022-12-06	99.6209198564192	exact
hCoV-19/Philippines/PGCV_0039_4094/2022|2022-10-18|2022-12-06	99.2015834144051	exact
hCoV-19/Philippines/PGCV_0043_4732/2022|2022-11-11|2023-02-22	99.7282699855748	exact
hCoV-19/Philippines/PGCV_0039_4044/2022|2022-10-16|2022-12-06	98.7352812908853	exact
hCoV-19/Philippines/PGCV_0041_4350/2022|2022-10-28|2023-02-22	99.1546177328995	exact
hCoV-19/Philippines/PGCV_0039_4115/2022|2022-10-19|2022-12-06	98.9399174745882	exact
hCoV-19/Philippines/PGCV_0041_4534/2022|2022-11-01|2023-02-22	99.4362983592256	exact
hCoV-19/Philippines/PGCV_0037_3621/2022|2022-10-03|2022-12-06	98.8594048777215	exact
hCoV-19/Philippines/PH-VUI-144318/2022|2022-11-16|2023-01-03	98.3745844107869	discordant
hCoV-19/Philippines/PH-VUI-142712/2022|2022-11-13|2023-01-03	99.1265495347197	exact
hCoV-19/Philippines/PH-VUI-142745/2022|2022-11-08|2023-01-03	91.3413362924106	discordant
hCoV-19/Singapore/16096/2022|2022-12-09|2022-12-19	98.8032984714401	exact
hCoV-19/Philippines/PH-VUI-124698/2022|2022-08-18|2022-11-18	97.2724835812894	exact
hCoV-19/Philippines/PH-VUI-142739/2022|2022-11-04|2023-01-03	98.4219715283374	discordant
hCoV-19/Philippines/PH-VUI-140764/2022|2022-10-26|2022-12-06	96.8199066456228	discordant
hCoV-19/Philippines/PH-VUI-142732/2022|2022-11-09|2023-01-03	99.0382037533512	exact
hCoV-19/Philippines/PH-VUI-140769/2022|2022-10-24|2022-12-06	98.083366840906	discordant
hCoV-19/Philippines/PH-VUI-129345/2022|2022-09-02|2022-11-03	98.6563463342715	exact
hCoV-19/Australia/SA522651/2023|2023-02-13|2023-02-27	99.0022843321688	exact
hCoV-19/Australia/SA524619/2023|2023-02-21|2023-02-27	99.1555808732366	exact
hCoV-19/USA/NY-PRL-220819_01C14/2022|2022-08-17|2022-08-28	99.4155975011755	exact
hCoV-19/USA/NY-PRL-221003_00A11/2022|2022-10-01|2022-10-09	99.5796623848275	exact
hCoV-19/England/PHEC-YYG7OK5/2022|2022-09-21|2022-10-07	96.0034956808175	exact
hCoV-19/USA/NY-PRL-220916_00A19/2022|2022-09-15|2022-09-25	99.5092272009143	exact
hCoV-19/USA/NY-PRL-221005_00I13/2022|2022-10-04|2022-10-16	99.3719352455162	exact
hCoV-19/USA/NY-PRL-220923_01L05/2022|2022-09-18|2022-10-03	99.5129652022034	exact
hCoV-19/USA/NY-PRL-220926_01C04/2022|2022-09-20|2022-10-09	98.8278757346767	exact
hCoV-19/USA/NY-PRL-221005_00L08/2022|2022-10-03|2022-10-16	99.402203116604	exact
hCoV-19/USA/NY-PRL-220819_02G12/2022|2022-08-18|2022-08-28	98.7674637291779	exact
hCoV-19/USA/NY-PRL-220916_00J20/2022|2022-09-15|2022-09-25	96.5679518639282	exact
hCoV-19/USA/NY-PRL-220930_02H12/2022|2022-09-29|2022-10-09	99.4993952425749	exact
hCoV-19/Lithuania/MB230214_0238/2023|2023-02-09|2023-03-02	98.941034088617	exact
hCoV-19/England/PHEC-YYEBXQM/2023|2023-01-31|2023-02-16	94.9727987104574	exact
hCoV-19/England/PHEC-YYE8WFC/2023|2023-02-24|2023-03-13	99.231156622461	exact
hCoV-19/England/PHEC-YYEP6II/2023|2023-03-15|2023-03-28	99.4463644599537	exact
hCoV-19/England/PHEC-YYEP6PG/2023|2023-03-15|2023-03-28	96.1583626908237	exact
hCoV-19/England/PHEC-YYEOPOJ/2023|2023-03-20|2023-04-07	99.2515773929386	exact
hCoV-19/England/PHEC-YYEP65J/2023|2023-03-15|2023-03-28	99.5805932089652	exact
hCoV-19/Australia/SA514591/2022|2022-12-29|2023-01-09	99.8217648641377	exact
hCoV-19/England/PHEC-YY8ZTFX/2022|2022-12-27|2023-01-13	99.6742342826437	exact
hCoV-19/Australia/SA521595/2023|2023-02-01|2023-02-13	98.3757062146893	exact
hCoV-19/Australia/NSW-SAVID-16223/2023|2023-01-23|2023-02-02	99.7202467221679	exact
hCoV-19/Slovenia/243802/2022|2022-12-23|2023-01-06	99.8117330643806	exact
hCoV-19/England/PHEC-YY8W9M5/2022|2022-12-21|2023-01-09	99.0935034413295	exact
hCoV-19/Australia/SA522583/2023|2023-02-13|2023-02-27	99.8418945739563	exact
hCoV-19/Australia/SA521867/2023|2023-02-05|2023-02-13	99.3171191173008	exact
hCoV-19/Philippines/PGCV_0042_4655/2022|2022-11-11|2023-02-22	99.604106555727	exact
hCoV-19/Denmark/DCGC-622433/2022|2022-12-08|2022-12-14	98.2902824896712	exact
hCoV-19/Denmark/DCGC-626006/2022|2022-12-15|2022-12-21	94.6424372711699	exact
hCoV-19/Singapore/R17MR108/2023|2023-02-24|2023-03-07	99.0401718293788	exact
hCoV-19/Singapore/R20MR199/2023|2023-03-13|2023-03-22	99.7046682551935	exact
hCoV-19/Singapore/R17MR85/2023|2023-02-23|2023-03-07	98.8790817867571	exact
hCoV-19/Brazil/BA-LACEN-BA3646-292907630/2023|2023-03-15|2023-03-31	96.8029789660841	exact
hCoV-19/Singapore/R17MR123/2023|2023-02-25|2023-03-07	99.4126925529416	exact
hCoV-19/Singapore/R22MR103/2023|2023-03-24|2023-04-04	98.8589455314293	exact
hCoV-19/Singapore/R25MR95/2023|2023-04-13|2023-04-25	98.9527038367292	exact
hCoV-19/USA/NY-PRL-221031_01F11/2022|2022-10-29|2022-11-11	99.1807131824592	exact
hCoV-19/USA/NY-PRL-221116_00C23/2022|2022-11-14|2022-11-27	99.1403915247977	exact
hCoV-19/USA/NY-PRL-221017_00E19/2022|2022-10-15|2022-10-23	99.4694603942111	exact
hCoV-19/England/PHEC-YY8HAF6/2023|2023-01-12|2023-01-26	99.7447780240446	exact
hCoV-19/England/PHEC-YYEGB9C/2023|2023-02-19|2023-03-06	99.5132104609393	exact
hCoV-19/USA/NY-PRL-221223_00C05/2022|2022-12-21|2022-12-30	99.1463045743286	exact
hCoV-19/Denmark/DCGC-639319/2023|2023-01-17|2023-01-25	98.7870438814596	exact
hCoV-19/Chile/NB-ISPC-10780/2023|2023-02-06|2023-02-21	97.9093139726396	exact
hCoV-19/Chile/RM-ISPC-11859/2023|2023-02-13|2023-02-21	98.719456861493	exact
hCoV-19/Chile/NB-7223/2023|2023-01-23|2023-02-06	99.2135511191773	exact
hCoV-19/Mexico/ROO_IBT_IMSS_10077/2022|2022-12-09|2023-01-27	95.2747696239995	exact
hCoV-19/USA/IL-C22WGS8599/2022|2022-11-18|2023-01-13	97.9099462365591	exact
hCoV-19/Mexico/ROO-LANGEBIO_IMSS_14067/2023|2023-01-21|2023-02-19	98.8638655462185	exact
hCoV-19/USA/CA-LACPHL-AF18612/2023|2023-01-10|2023-02-08	96.5223825379208	exact
hCoV-19/Wales/PHWC-PEWO8Z/2022|2022-02-18|2022-03-09	97.5990315421346	exact
hCoV-19/USA/NY-PRL-2022_0413_01F10/2022|2022-04-11|2022-04-25	99.3250956953865	exact
hCoV-19/USA/NY-PRL-2022_0413_01H13/2022|2022-04-11|2022-04-25	99.4929653134549	exact
hCoV-19/USA/NY-PRL-0425_01E10/2022|2022-04-23|2022-05-02	98.8414265565182	exact
hCoV-19/USA/NY-PRL-0425_00L05/2022|2022-04-23|2022-05-02	99.8186519797159	exact
hCoV-19/England/NORW-13D453D/2021|2021-05-27|2021-06-21	98.7677947891485	exact
hCoV-19/England/NORT-1BC7799/2021|2021-05-27|2021-06-14	97.4436291754615	exact
hCoV-19/England/NORW-13DEB04/2021|2021-05-24|2021-06-21	97.0319634703196	exact
hCoV-19/USA/CA-CDPH-3000267601/2021|2021-10-31|2021-11-29	98.3582389599946	exact
hCoV-19/USA/CA-TCPHL-092021-38/2021|2021-09-05|2021-10-12	98.3111737845823	exact
hCoV-19/USA/NY-URMC-21091008-1/2021|2021-09-20|2021-10-21	95.1277500586009	exact
hCoV-19/Brazil/RS-FIOCRUZ-49512/2021|2021-07-30|2021-09-17	98.5001006643849	exact
hCoV-19/Brazil/PR-FIOCRUZ-45440/2021|2021-07-22|2021-08-31	97.4971482251896	exact
hCoV-19/Brazil/SC-FIOCRUZ-41343/2021|2021-07-23|2021-08-31	99.7182909651888	exact
hCoV-19/Brazil/PR-FIOCRUZ-39873/2021|2021-07-15|2021-08-31	99.6579017976925	exact
hCoV-19/Brazil/PR-FIOCRUZ-45436/2021|2021-07-22|2021-08-31	98.5670179206658	exact
hCoV-19/Brazil/SC-FIOCRUZ-49467/2021|2021-07-14|2021-09-17	99.4261937518875	exact
hCoV-19/Brazil/RS-FIOCRUZ-49508/2021|2021-07-30|2021-09-17	99.1007013187477	exact
hCoV-19/Brazil/RS-FIOCRUZ-49510/2021|2021-07-30|2021-09-17	99.6578214633165	exact
hCoV-19/Brazil/PR-FIOCRUZ-45435/2021|2021-07-22|2021-08-31	99.2987988995504	exact
hCoV-19/Brazil/PR-FIOCRUZ-37038/2021|2021-07-01|2021-08-31	99.7115932794527	exact
hCoV-19/Brazil/SC-FIOCRUZ-50071/2021|2021-08-31|2021-09-22	99.2751921076474	exact
hCoV-19/Brazil/RS-FIOCRUZ-45139/2021|2021-08-06|2021-09-09	96.4026845637584	exact
hCoV-19/Brazil/PR-FIOCRUZ-53711/2021|2021-09-06|2021-10-07	98.4227129337539	exact
hCoV-19/Brazil/PR-FIOCRUZ-45442/2021|2021-07-23|2021-08-31	98.6107848729908	exact
hCoV-19/Chile/AT-152338/2021|2021-09-10|2021-10-01	96.8494788997096	exact
hCoV-19/Chile/AN-157766/2021|2021-09-24|2021-10-22	99.6220557467773	exact
hCoV-19/Chile/AP-155959/2021|2021-09-20|2021-10-22	99.664237988114	exact
hCoV-19/Chile/AP-149809/2021|2021-09-06|2021-09-30	99.8172588832487	exact
hCoV-19/Chile/AP-152349/2021|2021-09-08|2021-10-01	99.5156559110444	exact
hCoV-19/Chile/AN-148357/2021|2021-09-02|2021-10-01	99.822634558974	exact
hCoV-19/Chile/AP-150030/2021|2021-09-07|2021-10-01	99.774897680764	exact
hCoV-19/Chile/RM-156028/2021|2021-09-21|2021-10-22	99.0146954971921	exact
hCoV-19/USA/VA-DCLS-8663/2021|2021-09-01|2021-10-12	98.9916585709021	exact
hCoV-19/USA/WY-WYPHL-21066732/2021|2021-08-27|2021-09-09	98.9323126510878	exact
hCoV-19/USA/MO-MSPHL-003181/2021|2021-07-19|2021-08-04	99.5870265914585	exact
hCoV-19/USA/CA-SC-254972/2021|2021-07-28|2021-08-26	99.2512758528069	exact
hCoV-19/USA/WI-MCRI-000461/2021|2021-08-04|2021-09-10	98.1802309965082	exact
hCoV-19/USA/WI-WSLH-216380/2021|2021-07-26|2021-08-22	99.5946534454457	exact
hCoV-19/USA/WI-WSLH-216423/2021|2021-07-21|2021-08-22	97.6617198753811	exact
hCoV-19/Argentina/INEI113802/2021|2021-11-10|2022-01-13	98.653639538007	exact
hCoV-19/USA/MA-MASPHL-05269/2021|2021-08-28|2021-09-28	91.6384710729959	exact
hCoV-19/India/TG-CCMB-CIA5788/2021|2021-06-19|2021-07-23	98.7323093433497	exact
hCoV-19/Denmark/DCGC-161211/2021|2021-08-23|2021-08-27	99.7119024488292	exact
hCoV-19/USA/WY-WYPHL-21046611/2021|2021-07-05|2021-07-27	98.1508157180664	exact
hCoV-19/India/AP-CCMB-CIA5896/2021|2021-06-19|2021-07-23	99.7249798765763	exact
hCoV-19/Nigeria/CV2864/2021|2021-08-12|2021-09-15	98.9430239581236	exact
hCoV-19/Nigeria/CV2400/2021|2021-08-11|2021-09-24	98.6177279742334	exact
hCoV-19/Nigeria/CV2663/2021|2021-08-23|2021-09-24	98.3778337531486	exact
hCoV-19/Nigeria/CV2856/2021|2021-08-11|2021-09-15	99.3222158843069	exact
hCoV-19/Nigeria/CV2444/2021|2021-08-10|2021-09-24	99.1981749253531	exact
hCoV-19/Nigeria/CV2655/2021|2021-08-17|2021-09-24	99.2577665827036	exact
hCoV-19/USA/NY-PRL-2021_0816_00G17/2021|2021-08-11|2021-08-23	99.5794502573764	exact
hCoV-19/USA/FL-CDC-LC0139728/2021|2021-07-28|2021-08-19	94.7659974484657	exact
hCoV-19/USA/MI-MDHHS-SC33101/2021|2021-08-23|2021-09-16	98.9668589829599	exact
hCoV-19/USA/MD-MDH-3638/2021|2021-07-20|2021-08-09	97.992817104689	exact
hCoV-19/England/NORW-303B3BC/2021|2021-09-08|2021-09-20	99.5870265914585	exact
hCoV-19/England/NORT-1BC5A92/2021|2021-05-12|2021-06-07	99.1591571471643	exact
hCoV-19/England/NORT-1BBD5F6/2021|2021-04-29|2021-05-24	99.6382030752739	exact
hCoV-19/India/MH-IISER-Pune-IP-00964/2021|2021-08-26|2021-09-22	98.6621848739496	exact
hCoV-19/India/MH-ICMR-NIV-INSACOG-GSEQ-5250/2021|2021-08-09|2021-09-06	99.2513009904314	exact
hCoV-19/Spain/CT-HUGTiPR028FO2A11/2021|2021-10-01|2021-10-18	98.4121655644701	exact
hCoV-19/USA/WI-WSLH-220112/2021|2021-09-14|2021-10-09	98.4489631838129	exact
hCoV-19/USA/CA-SC-258583/2021|2021-09-02|2021-09-24	99.1639806607575	exact
hCoV-19/Spain/CT-HUGTiPM049MK3A12/2021|2021-10-04|2021-10-25	96.8555991811806	exact
hCoV-19/USA/WI-WSLH-219404/2021|2021-08-31|2021-09-23	98.7002110482061	exact
hCoV-19/USA/WI-MCRI-000811/2021|2021-08-13|2021-10-03	99.7011818426001	exact
hCoV-19/USA/ND-NDDH-3508/2021|2021-08-04|2021-08-21	98.6032769272092	exact
hCoV-19/Sweden/Orebro-20079591/2021|2021-08-24|2021-09-07	98.5159817351598	exact
hCoV-19/USA/CA-SDCPHL-091421-350/2021|2021-08-19|2021-09-23	99.0151083715788	exact
hCoV-19/USA/ND-NDDH-4729/2021|2021-09-21|2021-10-05	99.590384098845	exact
hCoV-19/USA/VA-DCLS-6682/2021|2021-07-24|2021-08-25	98.5662121871964	exact
hCoV-19/USA/HI-H213865/2021|2021-08-17|2021-09-20	99.9260926529378	exact
hCoV-19/USA/VA-DCLS-8259/2021|2021-08-28|2021-10-12	99.0418439478709	exact
hCoV-19/USA/HI-H214360/2021|2021-08-27|2021-10-01	99.5296805186952	exact
hCoV-19/USA/VA-DCLS-7760/2021|2021-08-09|2021-09-23	99.0519580583565	exact
hCoV-19/USA/VA-DCLS-6810/2021|2021-07-16|2021-08-26	98.7169609058323	exact
hCoV-19/USA/FL-USAFSAM-S5189/2021|2021-08-03|2021-09-10	99.9092253899946	exact
hCoV-19/USA/WI-WSLH-220455/2021|2021-09-23|2021-10-09	99.0834004834811	exact
hCoV-19/USA/NY-Yale-9346/2021|2021-08-30|2021-09-15	98.4421165726565	exact
hCoV-19/Chile/RM-161012/2021|2021-10-03|2021-10-22	99.6714203448393	exact
hCoV-19/Chile/AN-164017/2021|2021-10-04|2021-11-03	99.9055139366943	exact
hCoV-19/USA/MA-MASPHL-04904/2021|2021-08-20|2021-09-14	96.7739774211919	exact
hCoV-19/England/NORW-3012692/2021|2021-08-04|2021-08-23	99.0913053683399	exact
hCoV-19/England/PHEC-YYBE7K6/2021|2021-08-12|2021-09-20	96.9571926999463	exact
hCoV-19/England/NORT-1BF9F4B/2021|2021-07-28|2021-09-06	98.5863120163479	exact
hCoV-19/USA/UT-UPHL-210701357785/2021|2021-06-18|2021-07-08	93.6643835616438	exact
hCoV-19/Denmark/DCGC-163624/2021|2021-08-26|2021-09-01	95.0051924558641	exact
hCoV-19/Denmark/DCGC-166852/2021|2021-08-29|2021-09-06	96.9981552909609	exact
hCoV-19/Spain/CT-HUGTiPR027JB2C4/2021|2021-09-21|2021-10-01	98.7717708647941	exact
hCoV-19/Israel/SMC-7019533/2021|2021-10-08|2021-11-11	96.8169316428524	exact
hCoV-19/Spain/CT-HUGTiPM050EW4B4/2021|2021-10-18|2021-10-27	97.852493121267	exact
hCoV-19/Denmark/DCGC-211354/2021|2021-11-06|2021-11-15	99.6114033030719	exact
hCoV-19/Denmark/DCGC-205813/2021|2021-11-03|2021-11-10	99.3868730525681	exact
hCoV-19/Denmark/DCGC-252165/2021|2021-12-02|2021-12-08	99.1893068908914	exact
hCoV-19/Denmark/DCGC-239913/2021|2021-11-23|2021-12-02	98.7241471931238	exact
hCoV-19/Denmark/DCGC-208449/2021|2021-11-04|2021-11-12	99.7116126219778	exact
hCoV-19/Chile/AN-173411/2021|2021-10-25|2021-11-18	98.9899679246571	exact
hCoV-19/Chile/LI-173399/2021|2021-10-26|2021-11-18	99.2427860017737	exact
hCoV-19/Chile/ML-164975/2021|2021-10-09|2021-10-28	98.0004736610617	exact
hCoV-19/Chile/TA-151669/2021|2021-09-07|2021-10-01	99.760950809737	exact
hCoV-19/Chile/VS-158844/2021|2021-09-27|2021-10-22	99.2378714117845	exact
hCoV-19/Chile/BI-165543/2021|2021-10-10|2021-10-28	99.4847981561197	exact
hCoV-19/Chile/AP-158262/2021|2021-09-25|2021-10-26	99.3141935050091	exact
hCoV-19/Chile/TA-157959/2021|2021-09-21|2021-10-26	99.7335042504385	exact
hCoV-19/Chile/BI-167925/2021|2021-10-16|2021-11-18	99.0368804322293	exact
hCoV-19/Chile/RM-174181/2021|2021-10-30|2021-11-24	99.7293182202673	exact
hCoV-19/Chile/CO-165041/2021|2021-10-08|2021-10-28	99.3894535780067	exact
hCoV-19/Spain/CT-HUB02234/2021|2021-09-10|2021-10-01	99.2987753732595	exact
hCoV-19/Portugal/PT19562/2021|2021-10-16|2021-11-02	98.5468823410967	exact
hCoV-19/Spain/CT-HUB02322/2021|2021-09-21|2021-10-13	92.7403926833361	exact
hCoV-19/Portugal/PT19846/2021|2021-10-25|2021-11-08	99.6308600959764	exact
hCoV-19/Portugal/PT19809/2021|2021-10-25|2021-11-08	98.9396328982249	exact
hCoV-19/Portugal/PT20640/2021|2021-11-01|2021-11-15	99.4026645189436	exact
hCoV-19/Portugal/PT20981/2021|2021-11-09|2021-11-22	98.5802987078369	exact
hCoV-19/Portugal/PT20422/2021|2021-10-30|2021-11-15	98.1508157180664	exact
hCoV-19/Portugal/PT20980/2021|2021-11-08|2021-11-22	98.7904576827716	exact
hCoV-19/Portugal/PT21508/2021|2021-11-15|2021-11-29	99.7516695191114	exact
hCoV-19/Portugal/PT19786/2021|2021-10-23|2021-11-08	98.6897221942964	exact
hCoV-19/Portugal/PT20417/2021|2021-10-29|2021-11-15	98.5762621017721	exact
hCoV-19/Portugal/PT18581/2021|2021-10-04|2021-10-18	96.5553061019335	exact
hCoV-19/Portugal/PT21530/2021|2021-11-14|2021-11-29	98.4315828278428	exact
hCoV-19/Portugal/PT20410/2021|2021-10-29|2021-11-15	92.0087116769978	exact
hCoV-19/Portugal/PT19965/2021|2021-10-24|2021-11-08	99.0517674652371	exact
hCoV-19/Portugal/PT19389/2021|2021-10-18|2021-11-02	98.3959193261519	exact
hCoV-19/Portugal/PT19442/2021|2021-10-19|2021-11-02	99.791939326823	exact
hCoV-19/Portugal/PT20416/2021|2021-10-29|2021-11-15	98.5056624003217	exact
hCoV-19/Portugal/PT18638/2021|2021-10-04|2021-10-18	98.5320239970506	exact
hCoV-19/France/GES-HMN-21122130655/2021|2021-12-06|2021-12-22	98.868520010744	exact
hCoV-19/Switzerland/GE-HUG-36003246/2021|2021-11-11|2021-11-19	98.5266478721976	exact
hCoV-19/Denmark/DCGC-138509/2021|2021-07-26|2021-08-02	99.1572656459844	exact
hCoV-19/Denmark/DCGC-138930/2021|2021-07-26|2021-08-02	98.549556809025	exact
hCoV-19/France/PDL-HMN-21112150501/2021|2021-10-26|2021-11-20	99.4392962664518	exact
hCoV-19/Denmark/DCGC-161147/2021|2021-08-19|2021-08-27	99.6281531606981	exact
hCoV-19/USA/ND-NDDH-3344/2021|2021-07-30|2021-08-07	98.861804995971	exact
hCoV-19/Portugal/PT21383/2021|2021-11-16|2021-11-29	98.0865252504943	exact
hCoV-19/USA/CA-OC-363/2021|2021-07-20|2021-08-05	99.3568054671535	exact
hCoV-19/Singapore/2802/2021|2021-07-27|2021-08-02	99.7553537316934	exact
hCoV-19/Singapore/2524/2021|2021-07-23|2021-07-30	99.0649820704447	exact
hCoV-19/Singapore/5399/2021|2021-09-11|2021-09-17	98.5421763463923	exact
hCoV-19/Singapore/5304/2021|2021-09-10|2021-09-17	97.2887831361641	exact
hCoV-19/Singapore/5598/2021|2021-09-15|2021-09-20	96.2028286078155	exact
hCoV-19/Singapore/5728/2021|2021-09-19|2021-09-25	98.8069305271624	exact
hCoV-19/Singapore/6055/2021|2021-09-25|2021-10-02	99.3900599886055	exact
hCoV-19/Singapore/5082/2021|2021-09-03|2021-09-10	99.5877877944971	exact
hCoV-19/Singapore/5612/2021|2021-09-15|2021-09-20	99.4436810885083	exact
hCoV-19/Singapore/6411/2021|2021-10-01|2021-10-08	99.460437682228	exact
hCoV-19/Singapore/6083/2021|2021-09-26|2021-10-02	99.3464928449345	exact
hCoV-19/Singapore/4537/2021|2021-08-27|2021-09-03	99.2258453701532	exact
hCoV-19/Singapore/6200/2021|2021-09-28|2021-10-04	96.6453299373303	exact
hCoV-19/Singapore/4933/2021|2021-09-02|2021-09-10	99.3598981199102	exact
hCoV-19/Singapore/4775/2021|2021-08-30|2021-09-06	97.3625121485304	exact
hCoV-19/USA/WI-WSLH-215861/2021|2021-07-06|2021-07-29	96.8473005640612	exact
hCoV-19/Brunei/34/2021|2021-08-17|2021-08-25	86.1288917188914	exact
hCoV-19/USA/CA-OC-313/2021|2021-07-16|2021-08-05	99.7186023918797	exact
hCoV-19/USA/VA-DCLS-6225/2021|2021-07-21|2021-08-10	99.0251582861546	exact
hCoV-19/USA/WY-WYPHL-21042136/2021|2021-06-15|2021-06-28	98.4422632407625	exact
hCoV-19/USA/HI-H214954/2021|2021-10-05|2021-10-25	99.9294520778043	exact
hCoV-19/Chile/NB-156685/2021|2021-09-17|2021-10-22	99.5969926849092	exact
hCoV-19/Argentina/INEI111498/2021|2021-09-28|2021-11-24	98.8402191817662	exact
hCoV-19/Argentina/INEI114506/2021|2021-11-26|2022-01-13	98.9410696876996	exact
hCoV-19/USA/AZ-CDC-LC0104777/2021|2021-07-12|2021-08-10	99.2172540061142	exact
hCoV-19/USA/WI-WSLH-216059/2021|2021-07-13|2021-08-04	98.6334944936879	exact
hCoV-19/USA/TX-DSHS-7003/2021|2021-06-23|2021-07-08	98.7672104787109	exact
hCoV-19/USA/NY-Wadsworth-21075378-01/2021|2021-07-01|2021-07-21	99.2370773677489	exact
hCoV-19/USA/MO-MSPHL-002713/2021|2021-06-25|2021-07-19	98.4068297929551	exact
hCoV-19/USA/MO-MSPHL-002448/2021|2021-06-07|2021-06-30	98.029143164115	exact
hCoV-19/USA/MO-MSPHL-002372/2021|2021-05-31|2021-06-22	99.6575342465753	exact
hCoV-19/Thailand/Bangkok-CONI-0839/2021|2021-06-20|2021-07-04	98.4421165726565	exact
hCoV-19/Thailand/Bangkok-CONI-0887/2021|2021-07-01|2021-07-13	98.727010820408	exact
hCoV-19/Thailand/Bangkok-CONI-0784/2021|2021-05-26|2021-06-25	96.7706274496667	exact
hCoV-19/Thailand/Bangkok-CONI-0889/2021|2021-07-03|2021-07-13	98.9558502601981	exact
hCoV-19/Thailand/Bangkok-CONI-0876/2021|2021-06-30|2021-07-13	95.2195906334796	exact
hCoV-19/Thailand/Bangkok-CONI-0853/2021|2021-06-17|2021-07-04	94.2922374429224	exact
hCoV-19/Thailand/Bangkok-CONI-0833/2021|2021-06-20|2021-07-04	96.8405855492882	exact
hCoV-19/Singapore/1797/2021|2021-07-06|2021-07-19	99.5073561446429	exact
hCoV-19/Thailand/Bangkok-CONI-0879/2021|2021-06-30|2021-07-13	99.0285082576798	exact
hCoV-19/Thailand/Bangkok-CONI-0893/2021|2021-07-03|2021-07-13	98.8080848777867	exact
hCoV-19/Thailand/Bangkok-CONI-0785/2021|2021-05-26|2021-06-25	96.7538775920405	exact
hCoV-19/Australia/VIC18918/2021|2021-07-12|2021-07-16	98.9214175654854	exact
hCoV-19/Denmark/DCGC-187924/2021|2021-10-19|2021-10-26	98.1602712592742	exact
hCoV-19/Chile/LL-152411/2021|2021-09-08|2021-10-01	99.9695132278717	exact
hCoV-19/USA/CA-SC-253473/2021|2021-07-10|2021-07-24	99.7784491440081	exact
hCoV-19/USA/CA-LACPHL-AF01884/2021|2021-07-09|2021-08-18	99.1894698060756	exact
hCoV-19/USA/CA-CDC-LC0191255/2021|2021-08-11|2021-08-27	96.9232836221954	exact
hCoV-19/USA/TX-TCH-TCMC00622-0721/2021|2021-06-28|2021-07-30	97.9083026888432	exact
hCoV-19/USA/CA-OC-464/2021|2021-08-04|2021-08-19	98.7473624275714	exact
hCoV-19/Sweden/SUS0003618/2021|2021-08-11|2021-08-22	96.1441827744464	exact
hCoV-19/Brazil/SP-IB_129137/2021|2021-08-23|2021-09-23	97.3790052285829	exact
hCoV-19/USA/MA-MASPHL-04163/2021|2021-07-14|2021-08-22	99.6248031891729	exact
hCoV-19/USA/WI-MCRI-000321/2021|2021-07-31|2021-09-09	99.7615769501998	exact
hCoV-19/USA/MA-MASPHL-04471/2021|2021-07-22|2021-09-09	99.6516029613748	exact
hCoV-19/USA/WI-MCRI-000167/2021|2021-07-26|2021-09-09	99.8287383726787	exact
hCoV-19/USA/WI-WSLH-216414/2021|2021-07-22|2021-08-22	94.130849887776	exact
hCoV-19/USA/MO-MSPHL-003695/2021|2021-08-10|2021-09-04	99.785119527263	exact
hCoV-19/USA/WI-WSLH-215862/2021|2021-07-05|2021-07-29	98.7471106495595	exact
hCoV-19/Sweden/Orebro-47592576/2021|2021-08-22|2021-09-07	95.6536331599262	exact
hCoV-19/USA/WI-MCRI-000356/2021|2021-08-02|2021-09-09	99.7649744829439	exact
hCoV-19/USA/WI-WSLH-219472/2021|2021-08-31|2021-09-23	97.3937221533617	exact
hCoV-19/USA/KY-GD-081021-21073145407/2021|2021-07-31|2021-08-24	98.7115823379412	exact
hCoV-19/USA/WI-WSLH-219335/2021|2021-08-28|2021-09-23	97.1257244313423	exact
hCoV-19/USA/WI-WSLH-219751/2021|2021-09-02|2021-09-23	99.0532147053886	exact
hCoV-19/USA/NY-URMC-21070647-1/2021|2021-07-29|2021-09-04	98.0072463768116	exact
hCoV-19/Australia/NSW-RPAH-1582/2021|2021-09-04|2021-10-08	99.8922196025598	exact
hCoV-19/Peru/LIM-UPCH-1246/2021|2021-08-15|2021-10-14	98.8432523051132	exact
hCoV-19/England/NORT-1BCA6D5/2021|2021-05-29|2021-06-14	98.6198117316003	exact
hCoV-19/England/NORT-1BD859B/2021|2021-06-21|2021-06-29	99.5946534454457	exact
hCoV-19/England/NORT-1BEDC9E/2021|2021-07-22|2021-08-16	97.8861679675723	exact
hCoV-19/England/PHEC-34103D/2021|2021|2021-08-09	99.1211297843078	exact
hCoV-19/Australia/SA0936/2021|2021-08-19|2021-08-26	98.3925635088426	exact
hCoV-19/Denmark/DCGC-218024/2021|2021-11-08|2021-11-19	99.668352819001	exact
hCoV-19/Denmark/DCGC-207221/2021|2021-11-02|2021-11-11	97.0453934998657	exact
hCoV-19/Denmark/DCGC-200498/2021|2021-10-30|2021-11-08	99.1169755573462	exact
hCoV-19/Germany/SN-RKI-I-405017/2021|2021-12-20|2021-12-31	96.3174326093525	exact
hCoV-19/Denmark/DCGC-153438/2021|2021-08-13|2021-08-20	98.7839603363371	exact
hCoV-19/Denmark/DCGC-191546/2021|2021-10-22|2021-10-29	99.1524572041138	exact
hCoV-19/Denmark/DCGC-182660/2021|2021-10-09|2021-10-15	99.076685468708	exact
hCoV-19/Denmark/DCGC-205953/2021|2021-10-31|2021-11-10	98.9692452323395	exact
hCoV-19/Denmark/DCGC-167636/2021|2021-09-01|2021-09-07	98.484289594581	exact
hCoV-19/Denmark/DCGC-238521/2021|2021-11-20|2021-12-01	91.9325971701618	exact
hCoV-19/Denmark/DCGC-230675/2021|2021-11-16|2021-11-29	96.7331453129197	exact
hCoV-19/Denmark/DCGC-253516/2021|2021-12-03|2021-12-10	98.7275047005103	exact
hCoV-19/Denmark/DCGC-181029/2021|2021-10-07|2021-10-18	95.2088369594413	exact
hCoV-19/England/PHWC-PYSCIN/2021|2021-07-20|2021-08-09	96.2580818063046	exact
hCoV-19/Spain/CT-HUGTiPM048GT9H11/2021|2021-10-05|2021-10-20	98.5302506627294	exact
hCoV-19/Spain/CT-HUGTiPR027JB2C3/2021|2021-09-22|2021-10-01	99.0804751996778	exact
hCoV-19/Lithuania/LSMULKKGMMK16C28/2021|2021-07-27|2021-08-11	98.7543647596025	exact
hCoV-19/Denmark/DCGC-216222/2021|2021-11-08|2021-11-19	99.5812535593447	exact
hCoV-19/Denmark/DCGC-167952/2021|2021-08-23|2021-09-08	98.7275047005103	exact
hCoV-19/Denmark/DCGC-136555/2021|2021-07-23|2021-07-28	98.9222401289283	exact
hCoV-19/Sweden/SUS0003088/2021|2021-07-27|2021-08-07	95.0219423134903	exact
hCoV-19/USA/CT-PHL-1024689001/2021|2021-07-19|2021-08-10	98.7812248186946	exact
hCoV-19/Denmark/DCGC-141652/2021|2021-07-31|2021-08-05	99.350105524103	exact
hCoV-19/England/NORT-YYDJ1C/2021|2021-09-02|2021-09-20	99.5108877721943	exact
hCoV-19/England/NORW-301236C/2021|2021-08-04|2021-08-23	99.299128101945	exact
hCoV-19/Spain/CT-HUGTiPM045DG8E11/2021|2021-09-06|2021-10-06	99.1979327471642	exact
hCoV-19/Sweden/01_SE100_21CS102641/2021|2021-08-06|2021-08-18	98.2580148068741	exact
hCoV-19/Spain/CT-HUGTiPM036FF6D2/2021|2021-08-03|2021-08-30	98.8959361052384	exact
hCoV-19/Spain/CT-HUGTiPM044KC1D8/2021|2021-09-20|2021-09-27	98.4732055971276	exact
hCoV-19/Spain/CT-HUGTiPM029HA7C7/2021|2021-07-13|2021-08-01	99.4528548890605	exact
hCoV-19/Brazil/SP-IB_129155/2021|2021-08-25|2021-09-23	98.8660762211487	exact
hCoV-19/Chile/RM-177040/2021|2021-11-01|2021-11-18	85.692110413714	exact
hCoV-19/Chile/RM-172659/2021|2021-10-22|2021-11-18	86.9392197544301	exact
hCoV-19/Chile/RM-176804/2021|2021-10-31|2021-11-18	99.037134296199	exact
hCoV-19/Chile/RM-167682/2021|2021-10-16|2021-11-08	99.6778415383067	exact
hCoV-19/Chile/RM-174848/2021|2021-10-31|2021-11-20	99.4544592030361	exact
hCoV-19/Chile/RM-159643/2021|2021-09-29|2021-11-08	92.657131345689	exact
hCoV-19/Chile/RM-166415/2021|2021-10-12|2021-11-03	99.5873080305798	exact
hCoV-19/Chile/AR-176818/2021|2021-11-01|2021-11-18	98.9302827832895	exact
hCoV-19/Chile/VS-173084/2021|2021-10-26|2021-11-18	96.927090391652	exact
hCoV-19/Chile/AR-173690/2021|2021-10-25|2021-11-18	98.7028060353656	exact
hCoV-19/Chile/RM-168134/2021|2021-10-17|2021-11-18	99.3489714419947	exact
hCoV-19/Chile/LI-169749/2021|2021-10-19|2021-11-08	96.6031735291132	exact
hCoV-19/Chile/BI-171553/2021|2021-10-23|2021-11-08	99.6374479043133	exact
hCoV-19/Chile/LI-173402/2021|2021-10-26|2021-11-18	99.645269117948	exact
hCoV-19/Switzerland/BE-IFIK-211101_os_02/2021|2021-10-22|2021-11-09	99.6912337226473	exact
hCoV-19/Switzerland/SG-CLM-10319042/2021|2021-10-31|2021-11-05	99.4703496362844	exact
hCoV-19/Switzerland/BE-SRO-500004_2011/2021|2021-10-18|2021-11-02	96.5754574450227	exact
hCoV-19/Switzerland/BE-SRO-500004_2454/2021|2021-10-19|2021-11-02	92.1690386680988	exact
hCoV-19/Portugal/PT20909/2021|2021-11-08|2021-11-22	98.9950085424274	exact
hCoV-19/Portugal/PT20445/2021|2021-11-02|2021-11-15	97.4462230276184	exact
hCoV-19/Portugal/PT20994/2021|2021-11-08|2021-11-22	99.7620563691813	exact
hCoV-19/Portugal/PT20695/2021|2021-11-05|2021-11-22	98.3853137248333	exact
hCoV-19/Portugal/PT21713/2021|2021-11-15|2021-11-29	91.4166834440642	exact
hCoV-19/Portugal/PT20700/2021|2021-11-07|2021-11-22	99.7218964650695	exact
hCoV-19/Portugal/PT19816/2021|2021-10-26|2021-11-08	98.8409098522663	exact
hCoV-19/Portugal/PT21129/2021|2021-11-08|2021-11-22	99.298681252307	exact
hCoV-19/Portugal/PT20928/2021|2021-11-08|2021-11-22	99.5067279621489	exact
hCoV-19/Portugal/PT21088/2021|2021-11-07|2021-11-22	99.8120868427234	exact
hCoV-19/Denmark/DCGC-189801/2021|2021-10-20|2021-10-27	99.1357073464875	exact
hCoV-19/Denmark/DCGC-182132/2021|2021-10-09|2021-10-15	99.8321246306742	exact
hCoV-19/Denmark/DCGC-216162/2021|2021-11-07|2021-11-19	91.7992697062075	exact
hCoV-19/Denmark/DCGC-186588/2021|2021-10-12|2021-10-24	99.6013400335008	exact
hCoV-19/Denmark/DCGC-215454/2021|2021-11-07|2021-11-19	99.7219523634049	exact
hCoV-19/Brazil/SP-IB_140170/2021|2021-11-02|2021-11-28	93.8324660063791	exact
hCoV-19/Brazil/SP-IB_139880/2021|2021-11-03|2021-11-28	98.815157923002	exact
hCoV-19/Germany/NW-RKI-I-420497/2021|2021-12-27|2022-01-13	98.1574708014499	exact
hCoV-19/Germany/BW-RKI-I-375503/2021|2021-12-03|2021-12-17	99.474054470537	exact
hCoV-19/Portugal/PT21540/2021|2021-11-15|2021-11-29	91.6934727248358	exact
hCoV-19/Germany/BY-RKI-I-340997/2021|2021-11-14|2021-12-03	99.3793404233905	exact
hCoV-19/USA/WV-WVU-WV121838/2021|2021-08-05|2021-10-01	99.1625071186895	exact
hCoV-19/USA/MO-MSPHL-003852/2021|2021-08-19|2021-09-04	99.7549019607843	exact
hCoV-19/USA/NY-Wadsworth-21089865-01/2021|2021-09-16|2021-10-06	99.5098861996039	exact
hCoV-19/Denmark/DCGC-138746/2021|2021-07-27|2021-08-02	99.8858447488584	exact
hCoV-19/Uganda/UG682/2021|2021-07-15|2021-08-21	99.7343912853445	exact
hCoV-19/Denmark/DCGC-158441/2021|2021-08-19|2021-08-25	99.1203330647327	exact
hCoV-19/Uganda/CERI-UVRI-K022933/2021|2021-06-11|2021-09-27	96.0438161597213	exact
hCoV-19/Denmark/DCGC-141835/2021|2021-07-31|2021-08-05	99.6549529329001	exact
hCoV-19/Denmark/DCGC-163472/2021|2021-08-24|2021-09-01	97.5846705303005	exact
hCoV-19/USA/MA-MASPHL-05501/2021|2021-08-24|2021-10-03	98.1374158319654	exact
hCoV-19/USA/CT-Yale-8261/2021|2021-08-11|2021-09-01	98.1567284448026	exact
hCoV-19/Brazil/SP-IB_125307/2021|2021-08-04|2021-08-23	99.7551239475361	exact
hCoV-19/USA/WI-WSLH-219802/2021|2021-08-30|2021-10-09	98.7136109343071	exact
hCoV-19/USA/WI-WSLH-219384/2021|2021-08-31|2021-09-23	99.1390573180128	exact
hCoV-19/USA/WI-WSLH-217299/2021|2021-07-30|2021-08-22	97.6857286600704	exact
hCoV-19/USA/WI-WSLH-219882/2021|2021-09-07|2021-10-09	97.1426655040579	exact
hCoV-19/USA/MO-MSPHL-004167/2021|2021-09-01|2021-09-26	98.8886650550631	exact
hCoV-19/USA/CA-SC-254524/2021|2021-07-25|2021-08-21	98.4622616169756	exact
hCoV-19/USA/NY-Wadsworth-21085925-01/2021|2021-09-01|2021-09-29	94.5941416985053	exact
hCoV-19/USA/VA-DCLS-7118/2021|2021-08-04|2021-09-09	98.6968610766808	exact
hCoV-19/USA/WI-WSLH-219106/2021|2021-08-19|2021-09-23	98.8811095105692	exact
hCoV-19/USA/WI-WSLH-219735/2021|2021-08-29|2021-09-23	99.0174050102284	exact
hCoV-19/USA/WI-WSLH-216624/2021|2021-07-27|2021-08-22	98.3346763362879	exact
hCoV-19/USA/CA-SC-255665/2021|2021-08-03|2021-09-17	98.3078162771958	exact
hCoV-19/USA/VA-DCLS-7317/2021|2021-08-10|2021-09-14	97.882817996047	exact
hCoV-19/USA/WI-WSLH-218081/2021|2021-07-30|2021-09-10	99.1876468613629	exact
hCoV-19/USA/CT-Yale-8167/2021|2021-08-11|2021-09-01	98.932527693857	exact
hCoV-19/USA/WI-WSLH-216436/2021|2021-07-25|2021-08-22	98.8779850621295	exact
hCoV-19/USA/MI-MDHHS-SC31826/2021|2021-08-02|2021-08-16	99.077614543503	exact
hCoV-19/USA/WI-WSLH-218311/2021|2021-08-04|2021-09-10	93.1305891415748	exact
hCoV-19/USA/WI-WSLH-216631/2021|2021-07-24|2021-08-22	99.889224572004	exact
hCoV-19/USA/WI-WSLH-216189/2021|2021-07-21|2021-08-04	98.8788183954347	exact
hCoV-19/USA/MO-MSPHL-003584/2021|2021-08-05|2021-08-19	99.2577665827036	exact
hCoV-19/USA/MO-MSPHL-003307/2021|2021-07-22|2021-08-04	98.9823677581864	exact
hCoV-19/USA/CA-SC-257864/2021|2021-08-24|2021-10-08	98.928631402183	exact
hCoV-19/England/NORW-13D698A/2021|2021-06-05|2021-06-14	99.7213268869192	exact
hCoV-19/England/NORW-13DC465/2021|2021-05-30|2021-06-14	99.6315031322234	exact
hCoV-19/England/PHEC-322EB0/2021|2021-06-17|2021-06-30	98.0280367563217	exact
hCoV-19/Denmark/DCGC-126797/2021|2021-07-09|2021-07-15	98.8651625033575	exact
hCoV-19/USA/MS-CDC-LC0163729/2021|2021-08-05|2021-08-25	99.912654953472	exact
hCoV-19/USA/NC-CDC-LC0139382/2021|2021-07-27|2021-08-19	99.8581799763633	exact
hCoV-19/Spain/CT-HUGTiPM044KC1E7/2021|2021-09-18|2021-09-27	99.0771502399409	exact
hCoV-19/Spain/CT-HUGTiPM028QO5B7/2021|2021-07-11|2021-07-21	91.6859665021985	exact
hCoV-19/Spain/MD-HGUGM-633311/2021|2021-07-06|2021-07-19	99.4899500016778	exact
hCoV-19/Spain/CT-HUGTiPM040MF1D1/2021|2021-08-31|2021-09-13	98.8389651353981	exact
hCoV-19/USA/CA-SC-254438/2021|2021-07-24|2021-08-11	99.7246843943057	exact
hCoV-19/Spain/CT-HUGTiPM037MS2A4/2021|2021-08-18|2021-08-30	99.7449835581505	exact
hCoV-19/Spain/CT-HUGTiPM028ZR0H12/2021|2021-07-08|2021-07-21	99.1610456726736	exact
hCoV-19/Spain/CT-HUGTiPM023JU0F10/2021|2021-06-16|2021-07-05	99.0133897110641	exact
hCoV-19/USA/CA-SC-255098/2021|2021-07-28|2021-08-21	98.0190706419554	exact
hCoV-19/USA/WI-MCRI-000099/2021|2021-07-21|2021-09-09	99.6676067687349	exact
hCoV-19/USA/WY-WYPHL-21057608/2021|2021-08-09|2021-08-21	99.6948766094421	exact
hCoV-19/Sweden/Orebro-47567975/2021|2021-06-07|2021-06-21	95.0241740531829	exact
hCoV-19/India/PB-NCDC-2709349/2021|2021-04-23|2021-06-09	99.9059961055529	exact
hCoV-19/India/DL-NCDC-4509101/2021|2021-06-09|2021-09-23	98.8147998925598	exact
hCoV-19/USA/NY-Wadsworth-21074042-01/2021|2021-06-13|2021-07-21	99.8624114903185	exact
hCoV-19/USA/NY-Wadsworth-21074089-01/2021|2021-06-28|2021-07-21	99.5704553844089	exact
hCoV-19/USA/NY-Wadsworth-21074088-01/2021|2021-06-28|2021-07-21	99.660937290184	exact
hCoV-19/USA/NJ-PHEL-21-16119/2021|2021-06-08|2021-06-22	99.076685468708	exact
hCoV-19/USA/NY-URMC-21060288-1/2021|2021-06-15|2021-07-12	99.4139709329583	exact
hCoV-19/USA/NJ-PHEL-V21000452/2021|2021-06-07|2021-06-29	99.6676067687349	exact
hCoV-19/England/LOND-135FCCC/2021|2021-06-13|2021-06-28	98.8718775181305	exact
hCoV-19/England/NORW-13DDA80/2021|2021-05-28|2021-06-21	98.4416456759026	exact
hCoV-19/England/NORW-13D5842/2021|2021-05-27|2021-06-21	98.7778673113081	exact
hCoV-19/Malaysia/C19UMB310/2021|2021-09-10|2021-10-06	99.2109062825291	exact
hCoV-19/Malaysia/COV0230/2021|2021-09-02|2021-10-02	99.3221931413999	exact
hCoV-19/Singapore/4038/2021|2021-08-22|2021-08-27	99.6011930694728	exact
hCoV-19/Malaysia/C19UMB342/2021|2021-09-14|2021-10-10	99.1101410342512	exact
hCoV-19/Malaysia/COV0168/2021|2021-09-04|2021-10-02	98.2316623045433	exact
hCoV-19/England/NORW-13E0D54/2021|2021-06-03|2021-06-14	99.5735965619124	exact
hCoV-19/England/NORW-13D4FD5/2021|2021-05-27|2021-06-28	99.3251410153102	exact
hCoV-19/England/LOND-135309F/2021|2021-06-07|2021-06-14	98.4824066612947	exact
hCoV-19/England/LOND-135E6B0/2021|2021-06-12|2021-06-21	98.1903035186677	exact
hCoV-19/Denmark/DCGC-151052/2021|2021-08-10|2021-08-17	98.5797743755036	exact
hCoV-19/Denmark/DCGC-144019/2021|2021-08-01|2021-08-06	99.597099113618	exact
hCoV-19/Denmark/DCGC-164865/2021|2021-08-29|2021-09-02	99.8489121676068	exact
hCoV-19/Denmark/DCGC-163939/2021|2021-08-27|2021-09-01	99.7252839291098	exact
hCoV-19/USA/WI-WSLH-219725/2021|2021-09-07|2021-09-23	96.6592801504163	exact
hCoV-19/USA/KY-GD-081021-21080306330/2021|2021-08-02|2021-08-24	97.6777744219605	exact
hCoV-19/USA/WI-WSLH-216199/2021|2021-07-20|2021-08-04	95.1719043781896	exact
hCoV-19/USA/WI-WSLH-219176/2021|2021-08-25|2021-09-23	98.9893902766586	exact
hCoV-19/USA/NY-PRL-2021_0911_00H05/2021|2021-09-09|2021-09-27	99.2263446466413	exact
hCoV-19/USA/TX-DSHS-6843/2021|2021-06-01|2021-06-12	98.9380590264983	exact
hCoV-19/USA/MA-MASPHL-04979/2021|2021-08-18|2021-09-18	99.2730561790225	exact
hCoV-19/USA/AZ-TG974054/2021|2021-06-26|2021-07-26	98.7605105356604	exact
hCoV-19/USA/WI-WSLH-216705/2021|2021-07-23|2021-08-22	99.2178058278501	exact
hCoV-19/USA/WY-USAFSAM-S4402/2021|2021-07-19|2021-09-04	99.8688281985739	exact
hCoV-19/USA/LA-BIE-LSUH001662/2021|2021-07-29|2021-08-06	98.8879182905523	exact
hCoV-19/USA/CA-SC-254175/2021|2021-07-20|2021-08-03	99.1069030351867	exact
hCoV-19/Germany/MV-RKI-I-214821/2021|2021-08-17|2021-09-02	98.0577639126497	exact
hCoV-19/England/PHEC-31AD09/2021|2021-06-08|2021-06-30	91.8626102706873	exact
hCoV-19/Denmark/DCGC-139310/2021|2021-07-26|2021-08-02	96.9312382487241	exact
hCoV-19/England/NORW-13DE0BA/2021|2021-05-29|2021-06-21	99.7347569164652	exact
hCoV-19/England/NORW-13E437C/2021|2021-06-19|2021-06-28	98.9491001880204	exact
hCoV-19/England/LOND-128ED3B/2021|2021-06-13|2021-06-21	93.0619765494137	exact
hCoV-19/England/NORT-1BCDB4C/2021|2021-06-01|2021-06-14	98.6767612475294	exact
hCoV-19/England/NORT-1BCF904/2021|2021-06-05|2021-06-21	99.695152591203	exact
hCoV-19/England/NORW-13D51DE/2021|2021-05-27|2021-06-21	99.681036798281	exact
hCoV-19/Denmark/DCGC-124471/2021|2021-07-05|2021-07-09	99.3385710448563	exact
hCoV-19/Denmark/DCGC-123799/2021|2021-07-04|2021-07-09	98.9906441769223	exact
hCoV-19/Denmark/DCGC-123829/2021|2021-07-01|2021-07-09	93.7925027637265	exact
hCoV-19/Denmark/DCGC-131155/2021|2021-07-14|2021-07-22	99.5678536732438	exact
hCoV-19/Denmark/DCGC-124232/2021|2021-07-04|2021-07-09	96.175799086758	exact
hCoV-19/Denmark/DCGC-149185/2021|2021-08-07|2021-08-13	99.0025188916877	exact
hCoV-19/Spain/MD-HGUGM-5788383/2021|2021-08-11|2021-08-20	99.0803208807438	exact
hCoV-19/Spain/CT-HUGTiPM042AQ2F5/2021|2021-09-10|2021-09-21	98.187432867884	exact
hCoV-19/USA/NY-PRL-2021_0828_03H11/2021|2021-08-25|2021-09-04	99.8587143001312	exact
hCoV-19/USA/TX-TCH-TCMC00531-0621/2021|2021-06-15|2021-07-02	99.6876784095107	exact
hCoV-19/USA/VA-DCLS-7863/2021|2021-08-09|2021-09-23	99.3668553817293	exact
hCoV-19/France/ARA-HCL021142241401/2021|2021-07-20|2021-08-24	98.3850389470857	exact
hCoV-19/USA/NJ-PHEL-V21001054/2021|2021-06-20|2021-07-07	91.9370004701457	exact
hCoV-19/USA/MA-MASPHL-04088/2021|2021-07-12|2021-08-22	91.6412610137693	exact
hCoV-19/USA/NY-URMC-21080870-1/2021|2021-08-17|2021-10-12	99.6042127859395	exact
hCoV-19/USA/MA-MASPHL-05511/2021|2021-08-30|2021-10-03	98.6667113329537	exact
hCoV-19/USA/MI-MDHHS-SC32968/2021|2021-08-18|2021-09-16	98.4923779464106	exact
hCoV-19/Germany/NI-RKI-I-255315/2021|2021-09-20|2021-09-30	99.3654311039484	exact
hCoV-19/Denmark/DCGC-140633/2021|2021-07-28|2021-08-04	99.6415530467991	exact
hCoV-19/Denmark/DCGC-140200/2021|2021-07-30|2021-08-04	99.3419285522428	exact
hCoV-19/Malaysia/C19UMB332/2021|2021-09-19|2021-10-10	92.8854418479721	exact
hCoV-19/Singapore/1510/2021|2021-06-09|2021-06-21	99.5174101008747	exact
hCoV-19/Singapore/3770/2021|2021-08-14|2021-08-20	99.4470324072523	exact
hCoV-19/Malaysia/C19UMB346/2021|2021-09-11|2021-10-10	99.6206016653237	exact
hCoV-19/Singapore/4373/2021|2021-08-24|2021-08-30	98.9711451456148	exact
hCoV-19/Singapore/4754/2021|2021-08-30|2021-09-06	99.5676798820336	exact
hCoV-19/England/LOND-135EED6/2021|2021-06-11|2021-06-21	99.3954050785973	exact
hCoV-19/England/NORT-1BC0BC1/2021|2021-05-16|2021-05-31	99.6650028474758	exact
hCoV-19/England/NORT-1BC0F10/2021|2021-05-16|2021-05-31	99.487454356638	exact
hCoV-19/Denmark/DCGC-179084/2021|2021-10-03|2021-10-07	99.5299016151237	exact
hCoV-19/Denmark/DCGC-176358/2021|2021-09-23|2021-09-30	98.9045593112458	exact
hCoV-19/Denmark/DCGC-178822/2021|2021-10-02|2021-10-06	99.0430140022162	exact
hCoV-19/Denmark/DCGC-180071/2021|2021-10-04|2021-10-11	99.610489909674	exact
hCoV-19/Denmark/DCGC-179450/2021|2021-10-02|2021-10-07	99.5164702326987	exact
hCoV-19/Denmark/DCGC-180360/2021|2021-10-05|2021-10-12	98.5964205365837	exact
hCoV-19/Denmark/DCGC-179134/2021|2021-10-03|2021-10-07	98.2577229779535	exact
hCoV-19/Fiji/FJ563/2021|2021-07-05|2021-10-04	99.5008542427389	exact
hCoV-19/Fiji/FJ213/2021|2021-07-06|2021-10-04	98.6402095084609	exact
hCoV-19/Australia/NSW-RPAH-0764/2021|2021-07-16|2021-08-09	98.0549199084668	exact
hCoV-19/Fiji/FJ1267/2021|2021-06-17|2021-10-04	96.0269337710629	exact
hCoV-19/USA/NJ-PHEL-V21000107/2021|2021-06-13|2021-06-29	98.66035455278	exact
hCoV-19/USA/ND-USAFSAM-S4066/2021|2021-06-24|2021-09-18	99.9192272742571	exact
hCoV-19/USA/ND-USAFSAM-S4811/2021|2021-07-26|2021-09-04	99.8083260474813	exact
hCoV-19/USA/ND-NDDH-4055/2021|2021-08-20|2021-09-02	97.9552780016116	exact
hCoV-19/USA/ND-NDDH-4740/2021|2021-09-21|2021-10-05	98.6569970453935	exact
hCoV-19/USA/ND-USAFSAM-S4311/2021|2021-07-16|2021-08-13	98.9001379031987	exact
hCoV-19/Germany/BE-RKI-I-255581/2021|2021-09-16|2021-09-30	91.7741069030352	exact
hCoV-19/Thailand/PathumThani-CONI-0854/2021|2021-06-15|2021-07-04	98.9826752618856	exact
hCoV-19/Thailand/Bangkok-CONI-0792/2021|2021-06-08|2021-06-25	98.4891628421158	exact
hCoV-19/England/PHEC-YYBGBK6/2021|2021-08-18|2021-09-20	98.3358496896494	exact
hCoV-19/England/PHWC-PYT1AY/2021|2021-07-13|2021-07-26	99.2127566915681	exact
hCoV-19/England/NORT-1BFA584/2021|2021-08-21|2021-09-13	98.9280091119225	exact
hCoV-19/Wales/PHWC-PD1ZPP/2021|2021-08-30|2021-09-20	99.6582914572864	exact
hCoV-19/England/PHEC-31A3BC/2021|2021-06-07|2021-06-30	98.9464854890119	exact
hCoV-19/England/NORW-13E261B/2021|2021-05-22|2021-06-21	97.7739726027397	exact
hCoV-19/England/NORW-13D8F3B/2021|2021-06-02|2021-06-14	98.861804995971	exact
hCoV-19/Wales/PHWC-PYF4MC/2021|2021-06-05|2021-06-14	99.2898060366487	exact
hCoV-19/England/NORW-13D5EAA/2021|2021-06-04|2021-06-28	98.8886650550631	exact
hCoV-19/Denmark/DCGC-198707/2021|2021-10-28|2021-11-05	99.3250730331419	exact
hCoV-19/Sweden/01_SE100_21CS103748/2021|2021-09-21|2021-10-01	99.4707044990118	exact
hCoV-19/Sweden/01_SE100_21CS510311/2021|2021-09-06|2021-09-27	98.8811095105692	exact
hCoV-19/Sweden/01_SE100_21CS103599/2021|2021-09-08|2021-09-20	98.8277455872995	exact
hCoV-19/Sweden/4121659564/2021|2021-10-16|2021-11-09	97.4742561969611	exact
hCoV-19/England/PHEC-YYBYWIY/2021|2021-08-10|2021-09-06	97.9874551370208	exact
hCoV-19/England/NORT-1BDC9C8/2021|2021-06-29|2021-07-12	99.4171049546079	exact
hCoV-19/England/PHEC-351313/2021|2021|2021-08-30	98.8427090671229	exact
hCoV-19/England/PHEC-YYBC3DE/2021|2021-09-09|2021-10-04	98.4304782346234	exact
hCoV-19/England/NORT-1BCAA42/2021|2021-05-29|2021-06-14	98.2379149777227	exact
hCoV-19/England/PHEC-YYBGZ5F/2021|2021-08-27|2021-09-20	98.2994566311129	exact
hCoV-19/Denmark/DCGC-169106/2021|2021-09-04|2021-09-09	99.4997313994091	exact
hCoV-19/Denmark/DCGC-167545/2021|2021-08-31|2021-09-07	98.7342197152834	exact
hCoV-19/Denmark/DCGC-167530/2021|2021-09-01|2021-09-07	99.5400214880473	exact
hCoV-19/England/PHEC-YYBM59X/2021|2021|2021-10-04	97.9665794241997	exact
hCoV-19/England/PHEC-YYBJAYI/2021|2021|2021-09-20	98.9600456238049	exact
hCoV-19/France/ARA-HCL021155654701/2021|2021-08-23|2021-09-20	97.1259736771421	exact
hCoV-19/Italy/LAZ-IFO-07223019/2021|2021-07-22|2021-08-01	99.416244506324	exact
hCoV-19/Germany/NW-RKI-I-248077/2021|2021-09-10|2021-09-23	99.5879535023952	exact
hCoV-19/Denmark/DCGC-161640/2021|2021-08-24|2021-08-30	98.9121676067687	exact
hCoV-19/India/UT-NCDC-3509115/2021|2021-05-20|2021-09-23	99.3120574515923	exact
hCoV-19/Brazil/ES-FIOCRUZ-49253/2021|2021-08-19|2021-09-15	97.8152896167528	exact
hCoV-19/Brazil/RJ-FIOCRUZ-44766/2021|2021-08-11|2021-09-09	99.0334921806833	exact
hCoV-19/Brazil/ES-FIOCRUZ-49228/2021|2021-08-15|2021-09-15	98.8255033557047	exact
hCoV-19/Brazil/ES-FIOCRUZ-49168/2021|2021-08-14|2021-09-15	99.6644407905775	exact
hCoV-19/Brazil/ES-FIOCRUZ-49169/2021|2021-08-14|2021-09-15	98.2450253347203	exact
hCoV-19/Brazil/MG-FIOCRUZ-45215/2021|2021-07-19|2021-08-31	99.4396161202644	exact
hCoV-19/Brazil/ES-FIOCRUZ-49287/2021|2021-08-20|2021-09-15	99.7449921148878	exact
hCoV-19/Brazil/ES-FIOCRUZ-49136/2021|2021-08-07|2021-09-15	98.6475602389422	exact
hCoV-19/Brazil/MG-FIOCRUZ-45254/2021|2021-08-02|2021-08-31	98.771729646285	exact
hCoV-19/Brazil/ES-FIOCRUZ-49127/2021|2021-08-06|2021-09-15	98.2651588872857	exact
hCoV-19/Brazil/ES-FIOCRUZ-49122/2021|2021-08-05|2021-09-15	99.6375838926175	exact
hCoV-19/Brazil/ES-FIOCRUZ-49248/2021|2021-08-19|2021-09-15	99.2281361165179	exact
hCoV-19/Brazil/MG-FIOCRUZ-45234/2021|2021-07-27|2021-08-31	98.5805845441428	exact
hCoV-19/Brazil/ES-FIOCRUZ-49296/2021|2021-08-20|2021-09-15	97.6477299419483	exact
hCoV-19/Brazil/ES-FIOCRUZ-49142/2021|2021-08-09|2021-09-15	99.5906040268456	exact
hCoV-19/Brazil/ES-FIOCRUZ-49235/2021|2021-08-17|2021-09-15	99.6845531729253	exact
hCoV-19/Brazil/ES-FIOCRUZ-49260/2021|2021-08-20|2021-09-15	96.996644295302	exact
hCoV-19/Brazil/MG-FIOCRUZ-45258/2021|2021-08-03|2021-08-31	98.9899667796383	exact
hCoV-19/Brazil/ES-FIOCRUZ-42477/2021|2021-07-26|2021-08-31	99.5033723700547	exact
hCoV-19/Brazil/SC-FIOCRUZ-48826/2021|2021-08-26|2021-09-15	98.583940136237	exact
hCoV-19/Brazil/ES-FIOCRUZ-49261/2021|2021-08-20|2021-09-15	99.0268782926747	exact
hCoV-19/Brazil/PB-FIOCRUZ-49049/2021|2021-08-19|2021-09-15	98.9328859060403	exact
hCoV-19/Brazil/ES-FIOCRUZ-52167/2021|2021-09-09|2021-10-02	99.1605667853066	exact
hCoV-19/Wales/PHWC-4B3527/2021|2021-01-01|2021-01-18	97.8154526569725	exact
hCoV-19/Switzerland/un-UHB-001-31-186398/2020|2020-12-28|2021-01-29	98.8219104517688	exact
hCoV-19/Singapore/317/2021|2021-03-23|2021-04-01	99.5407923845277	exact
hCoV-19/England/NORT-1BBFD1A/2021|2021|2021-05-31	98.8308599376905	parent
hCoV-19/England/NORT-1BBD392/2021|2021-05-13|2021-05-24	99.7186023918797	exact
hCoV-19/Mexico/CAM_LANGEBIO_IMSS_5637/2022|2022-01-27|2022-02-20	99.1739422431162	exact
hCoV-19/France/GES-HMN-22012270627/2022|2022-01-24|2022-02-16	99.4256155318935	exact
hCoV-19/Singapore/9405/2021|2021-12-21|2021-12-27	99.6646770840319	exact
hCoV-19/Switzerland/SG-CLM-01144555/2022|2022-01-14|2022-01-25	99.2105351563812	exact
hCoV-19/Switzerland/BE-SRO-500006_7156/2022|2022-01-05|2022-01-19	99.1875104918583	exact
hCoV-19/Switzerland/SO-SRO-500006_8874/2022|2022-01-10|2022-01-28	98.8309986899123	exact
hCoV-19/Switzerland/AG-SNRCI-HUG-36752215/2022|2022-01-11|2022-01-20	92.1168373342286	exact
hCoV-19/Switzerland/BE-SRO-500006_7220/2022|2022-01-05|2022-01-19	99.2443832488162	exact
hCoV-19/Switzerland/BE-IFIK-220117_os_69/2022|2022-01-11|2022-01-20	96.489754786698	exact
hCoV-19/USA/HI-H227866/2022|2022-01-19|2022-02-03	99.5529411764706	exact
hCoV-19/USA/HI-H228838/2022|2022-03-03|2022-03-14	95.1495798319328	exact
hCoV-19/USA/HI-H227946/2022|2022-01-26|2022-02-10	99.3075630252101	exact
hCoV-19/USA/HI-H227287/2021|2021-12-29|2022-01-14	98.7865546218487	exact
hCoV-19/USA/HI-H216911/2021|2021-12-15|2022-01-04	99.3411764705882	exact
hCoV-19/USA/HI-H216727/2021|2021-12-17|2022-01-04	99.0252100840336	exact
hCoV-19/USA/HI-H216995/2021|2021-12-18|2022-01-07	99.4218487394958	exact
hCoV-19/USA/HI-H216981/2021|2021-12-16|2022-01-07	99.0241276037285	exact
hCoV-19/Germany/BW-RKI-I-499994/2022|2022-01-25|2022-02-10	99.7482968084035	exact
hCoV-19/Switzerland/GE-HUG-36613894/2022|2022-01-02|2022-01-13	99.0460194827007	exact
hCoV-19/Switzerland/BE-SRO-500006_6015/2022|2022-01-03|2022-01-19	99.009202660039	exact
hCoV-19/Switzerland/LU-DIA-011438289901/2021|2021-12-30|2022-01-15	98.8919853607763	exact
hCoV-19/England/PHEC-YYNKWAF/2022|2022-01-30|2022-02-15	99.1069330199765	exact
hCoV-19/Switzerland/SG-CLM-01125039/2022|2022-01-12|2022-01-26	96.4067842059395	exact
hCoV-19/India/MH-RFIP08378/2022|2022-01-10|2022-02-09	99.1164415776389	exact
hCoV-19/Australia/SA67115/2022|2022-01-15|2022-01-28	99.1363666913099	exact
hCoV-19/USA/SD-SDPHL-1091/2022|2022-01-07|2022-01-27	98.766718193427	exact
hCoV-19/Germany/SH-RKI-I-436268/2022|2022-01-02|2022-01-13	99.355185384202	exact
hCoV-19/Brazil/PB-FIOCRUZ-2688/2022|2022-01-10|2022-02-08	97.1293311845286	exact
hCoV-19/Brazil/PB-FIOCRUZ-2662/2022|2022-01-10|2022-02-08	98.8650862937345	exact
hCoV-19/Israel/CVL-8001390/2022|2022-01-02|2022-01-31	91.9186163437689	exact
hCoV-19/Brazil/AM-FIOCRUZ-ILMD2201568/2022|2022-01-07|2022-02-02	99.6407828918656	exact
hCoV-19/Brazil/GO-HLAGYN-1987530/2021|2021-12-29|2022-02-05	98.5283741558311	exact
hCoV-19/Brazil/RS-FIOCRUZ-3029/2022|2022-01-06|2022-02-15	98.4455262716132	exact
hCoV-19/Brazil/SC-NVBS12345GENOV45617688630/2022|2022-01-12|2022-03-09	99.6341422481791	exact
hCoV-19/Brazil/AM-FIOCRUZ-ILMD2201124/2022|2022-01-10|2022-01-27	99.060024170807	exact
hCoV-19/Brazil/SP-IB_146460/2021|2021-12-29|2022-01-14	94.3442403111171	exact
hCoV-19/Brazil/RJ-FIOCRUZ-813/2022|2022-01-10|2022-01-28	99.5901501662915	exact
hCoV-19/USA/HI-H228034/2022|2022-01-29|2022-02-12	97.7042016806723	exact
hCoV-19/USA/HI-H216964/2021|2021-12-14|2022-01-07	96.5310924369748	exact
hCoV-19/England/PHEC-YYNDWF4/2022|2022-01-01|2022-01-30	99.8153432936042	exact
hCoV-19/USA/HI-H227948/2022|2022-01-26|2022-02-10	99.6403361344538	exact
hCoV-19/USA/NY-PRL-2022_0228_00F09/2022|2022-02-27|2022-03-07	97.8936406087278	exact
hCoV-19/Greece/330899/2022|2022-02-06|2022-03-16	96.212783117145	exact
hCoV-19/Australia/QLD4835/2021|2021-12-24|2022-01-07	99.1603412373211	exact
hCoV-19/Portugal/PT24910/2022|2022-01-03|2022-01-17	99.0798267118917	exact
hCoV-19/Australia/QLD4033/2021|2021-12-24|2021-12-31	98.1462824904292	exact
hCoV-19/Denmark/DCGC-331699/2022|2022-01-20|2022-01-27	99.6540838259001	exact
hCoV-19/Portugal/PT24549/2021|2021-12-27|2022-01-10	99.150265332169	exact
hCoV-19/Portugal/PT24456/2021|2021-12-27|2022-01-10	99.707779121322	exact
hCoV-19/Portugal/PT25161/2022|2022-01-03|2022-01-17	98.2800900265377	exact
hCoV-19/Portugal/PT25754/2022|2022-01-09|2022-01-23	99.1871557167809	exact
hCoV-19/USA/AZ-TG1187872/2021|2021-12-30|2022-02-01	97.4476945293347	exact
hCoV-19/England/PHEC-4U078Z0E/2022|2022|2022-02-02	99.8589041556086	exact
hCoV-19/England/PHEC-YYFYHGU/2022|2022-04-24|2022-05-09	99.6776468217991	exact
hCoV-19/Slovenia/166783/2022|2022-02-19|2022-03-31	97.7698543509704	exact
hCoV-19/Germany/BY-RKI-I-648372/2022|2022-03-09|2022-03-31	99.798312548321	exact
hCoV-19/England/PHEC-YYRN6KG/2022|2022-03-29|2022-04-14	98.623190839182	exact
hCoV-19/Singapore/1443/2022|2022-02-05|2022-02-14	93.9010896898575	exact
hCoV-19/USA/NJ-CDC-IBX215133324734/2022|2022-01-25|2022-02-07	92.3886367456715	exact
hCoV-19/Bangladesh/icddrb-G139431/2022|2022-02-09|2022-02-27	97.9108588318275	parent
hCoV-19/Singapore/1069/2022|2022-01-24|2022-02-03	95.9564124056999	exact
hCoV-19/France/GES-CERBAHC-03888063/2022|2022-03-24|2022-04-05	98.3074184773483	exact
hCoV-19/Belgium/UZA-UA-CV2171081480/2022|2022-01-21|2022-02-03	96.5993480963742	exact
hCoV-19/USA/NY-PRL-2022_0413_00G15/2022|2022-04-11|2022-04-25	99.5936733940025	exact
hCoV-19/Spain/MD-HGUGM-6429774/2022|2022-02-23|2022-03-04	99.5764705882353	exact
hCoV-19/Switzerland/BS-UHB-43376586/2022|2022-03-02|2022-03-11	95.4522537057578	exact
hCoV-19/USA/HI-H2212259/2022|2022-06-07|2022-06-28	99.9226292595957	exact
hCoV-19/USA/NY-PRL-2022_0406_03J18/2022|2022-04-01|2022-04-11	98.7137723746516	exact
hCoV-19/USA/NC-CDC-LC0660789/2022|2022-05-19|2022-06-02	99.8889673967902	exact
hCoV-19/USA/NY-PRL-220621_02F22/2022|2022-06-19|2022-07-04	99.7481277496054	exact
hCoV-19/USA/MA-NEIDL-06185/2022|2022-04-19|2022-05-16	96.528220797099	exact
hCoV-19/USA/UT-UPHL-220607170990/2022|2022-05-25|2022-06-08	98.9915627416048	exact
hCoV-19/USA/CA-CDC-LC0633127/2022|2022-05-13|2022-05-24	95.8981612446959	exact
hCoV-19/USA/NY-PRL-220603_02G07/2022|2022-05-31|2022-06-13	99.5163078163313	exact
hCoV-19/USA/CA-CDC-LC0621600/2022|2022-05-08|2022-05-19	99.40458169341	exact
hCoV-19/USA/IN-GD-051222-158/2022|2022-04-19|2022-05-18	99.3645777299623	exact
hCoV-19/USA/HI-H229274/2022|2022-03-28|2022-04-08	99.002258401591	exact
hCoV-19/USA/HI-H229140/2022|2022-03-24|2022-04-01	99.531465938585	exact
hCoV-19/USA/HI-H2210392/2022|2022-04-25|2022-05-13	96.4274901604602	exact
hCoV-19/England/PHEC-YYFPT1M/2022|2022-05-26|2022-06-10	95.5705554436161	exact
hCoV-19/England/PHEC-YYFDM9M/2022|2022-04-27|2022-05-13	98.6735173618107	exact
hCoV-19/USA/HI-H2210556/2022|2022-04-24|2022-05-14	99.8011258300469	exact
hCoV-19/Australia/QLD0x00D5AB/2022|2022-03-14|2022-03-25	99.3479649111014	exact
hCoV-19/Israel/ICH-741205043/2022|2022-03-09|2022-04-10	93.8623911801284	exact
hCoV-19/Jiangxi/JXCDC-17/2022|2022-03-26|2022-04-24	99.9865138233311	exact
hCoV-19/England/PHEC-YYD61WF/2022|2022-03-25|2022-04-11	98.3880175974746	exact
hCoV-19/Sweden/01_SE100_22CS101075/2022|2022-01-25|2022-02-04	97.8900405890443	exact
hCoV-19/USA/NY-PRL-2022_0309_00G02/2022|2022-03-08|2022-03-21	99.3416854196755	exact
hCoV-19/USA/NY-PRL-2022_0309_00E21/2022|2022-03-05|2022-03-21	99.1000369387824	exact
hCoV-19/USA/NY-PRL-2022_0309_00E17/2022|2022-03-08|2022-03-21	99.7347123812082	exact
hCoV-19/USA/NY-PRL-2022_0309_00A07/2022|2022-03-06|2022-03-21	95.6680882501091	exact
hCoV-19/USA/NY-PRL-2022_0309_00G12/2022|2022-03-06|2022-03-21	98.9589629928135	exact
hCoV-19/USA/NY-PRL-2022_0312_00K02/2022|2022-03-11|2022-03-21	96.9406944724293	exact
hCoV-19/Thailand/NIC_CTI_FRS781/2022|2022-02-18|2022-03-28	97.0549672213817	exact
hCoV-19/Singapore/1137/2022|2022-01-24|2022-02-03	99.5104777870914	exact
hCoV-19/USA/HI-H2211044/2022|2022-05-03|2022-05-28	99.0110001009184	exact
hCoV-19/USA/HI-H2210856/2022|2022-05-02|2022-05-23	99.5795068456286	exact
hCoV-19/Sweden/SUS0011615/2022|2022-05-05|2022-05-16	98.3462480292509	exact
hCoV-19/Indonesia/JK-CW62-0366/2022|2022-03-08|2022-03-29	97.4496824703471	exact
hCoV-19/USA/HI-H227712/2022|2022-01-20|2022-01-29	98.466040972853	exact
hCoV-19/USA/NY-PRL-2022_0415_01K01/2022|2022-04-12|2022-04-25	98.9479698843775	exact
hCoV-19/USA/NY-PRL-2022_0506_02G11/2022|2022-05-03|2022-05-16	99.7447694529335	exact
hCoV-19/USA/NY-PRL-2022_0413_00I08/2022|2022-04-10|2022-04-25	99.0564137004701	exact
hCoV-19/USA/NY-PRL-220511_06B14/2022|2022-05-09|2022-05-23	97.1387312355173	exact
hCoV-19/USA/HI-H229602/2022|2022-04-08|2022-04-21	99.6393298951697	exact
hCoV-19/USA/HI-H229650/2022|2022-04-08|2022-04-21	98.8809114504331	exact
hCoV-19/USA/HI-H229649/2022|2022-04-08|2022-04-21	99.5559592289838	exact
hCoV-19/USA/HI-H2210180/2022|2022-04-20|2022-05-06	99.1227775350385	exact
hCoV-19/USA/HI-H229814/2022|2022-04-07|2022-04-29	99.8617993056258	exact
hCoV-19/USA/HI-H2210130/2022|2022-04-18|2022-05-05	99.7779796144919	exact
hCoV-19/USA/HI-H2210949/2022|2022-05-05|2022-05-27	99.4954082147543	exact
hCoV-19/USA/HI-H229847/2022|2022-04-11|2022-04-29	95.4663430747969	exact
hCoV-19/USA/HI-H229632/2022|2022-04-07|2022-04-21	99.5449489331581	exact
hCoV-19/USA/HI-H229431/2022|2022-04-04|2022-04-18	99.6131462979783	exact
hCoV-19/USA/HI-H229745/2022|2022-04-11|2022-04-26	99.8483163110527	exact
hCoV-19/USA/HI-H229746/2022|2022-04-11|2022-04-26	97.8292378737318	exact
hCoV-19/USA/HI-H229970/2022|2022-04-12|2022-04-29	99.8183469573115	exact
hCoV-19/USA/HI-H2210781/2022|2022-04-29|2022-05-20	99.2464762673664	exact
hCoV-19/USA/HI-H229561/2022|2022-04-09|2022-04-21	99.4382211457597	exact
hCoV-19/USA/HI-H229678/2022|2022-04-07|2022-04-22	99.7606768463276	exact
hCoV-19/USA/HI-H229551/2022|2022-04-07|2022-04-21	99.8046743449855	exact
hCoV-19/USA/HI-H2210190/2022|2022-04-21|2022-05-06	99.8217109025465	exact
hCoV-19/Indonesia/PA-NIHRD-03534/2022|2022-03-09|2022-05-16	99.2407189652276	parent
hCoV-19/Australia/QLD0x00DFFE/2022|2022-03-28|2022-04-14	99.3916375369723	exact
hCoV-19/USA/NY-PRL-220511_05D13/2022|2022-05-08|2022-05-23	99.7817180468802	exact
hCoV-19/USA/HI-H228680/2022|2022-02-21|2022-03-07	99.3932652442107	exact
hCoV-19/USA/HI-H2210485/2022|2022-04-18|2022-05-13	94.7828139754485	exact
hCoV-19/USA/HI-H2210234/2022|2022-04-21|2022-05-06	93.656251053359	exact
hCoV-19/USA/HI-H229793/2022|2022-04-07|2022-04-29	99.0614592794429	exact
hCoV-19/USA/HI-H229440/2022|2022-04-04|2022-04-18	99.81460882462	exact
hCoV-19/USA/FL-CDC-LC0629869/2022|2022-05-11|2022-05-24	99.8823648035492	exact
hCoV-19/USA/HI-H229252/2022|2022-03-26|2022-04-08	99.5391395028089	exact
hCoV-19/USA/HI-H229119/2022|2022-03-21|2022-04-01	99.7033741193919	exact
hCoV-19/USA/HI-H228942/2022|2022-03-09|2022-03-22	99.9327210953006	exact
hCoV-19/USA/HI-H2210751/2022|2022-04-26|2022-05-20	99.5483196818013	exact
hCoV-19/USA/VA-CDC-LC0615388/2022|2022-05-05|2022-05-18	99.9628026511565	exact
hCoV-19/USA/HI-H228669/2022|2022-02-24|2022-03-07	98.9314726800823	exact
hCoV-19/USA/HI-H2210069/2022|2022-04-13|2022-05-06	99.8654421906011	exact
hCoV-19/USA/HI-H229797/2022|2022-04-10|2022-04-29	99.925843529848	exact
hCoV-19/USA/HI-H2210316/2022|2022-04-21|2022-05-10	98.4123773890181	exact
hCoV-19/USA/HI-H229722/2022|2022-04-10|2022-04-26	99.6800700478211	exact
hCoV-19/USA/HI-H229990/2022|2022-04-17|2022-04-29	98.0247412950416	exact
hCoV-19/Guam/GU-H2210147/2022|2022-04-04|2022-05-06	99.6165102432132	exact
hCoV-19/USA/HI-H2210113/2022|2022-04-14|2022-05-05	99.4651327076395	exact
hCoV-19/USA/HI-H2210048/2022|2022-04-18|2022-04-29	97.401152796036	exact
hCoV-19/USA/HI-H229699/2022|2022-04-07|2022-04-22	99.9022482893451	exact
hCoV-19/USA/HI-H2210539/2022|2022-04-25|2022-05-14	99.6629251356726	exact
hCoV-19/USA/HI-H229078/2022|2022-03-18|2022-03-28	99.4314932552898	exact
hCoV-19/USA/HI-H229137/2022|2022-03-26|2022-04-01	99.6871530931476	exact
hCoV-19/USA/HI-H229506/2022|2022-04-05|2022-04-18	99.1337175986787	exact
hCoV-19/USA/HI-H2210403/2022|2022-04-15|2022-05-13	99.7981632859017	exact
hCoV-19/USA/HI-H2210294/2022|2022-04-17|2022-05-10	99.4505679711464	exact
hCoV-19/USA/HI-H229808/2022|2022-04-11|2022-04-29	99.5213536926551	exact
hCoV-19/Thailand/NIC_BKK_10429/2022|2022-02-27|2022-04-04	99.1933857632587	exact
hCoV-19/Denmark/DCGC-517464/2022|2022-05-08|2022-05-20	99.3147463889822	exact
hCoV-19/USA/HI-H2217047/2022|2022-10-10|2022-10-27	99.9360850405355	exact
hCoV-19/USA/HI-H2216863/2022|2022-10-05|2022-10-20	99.531465938585	exact
hCoV-19/USA/NY-PRL-221111_00F03/2022|2022-11-10|2022-11-20	99.2135775499916	exact
hCoV-19/USA/HI-H229321/2022|2022-03-28|2022-04-09	99.1993810340768	exact
hCoV-19/USA/NJ-CDC-LC0566529/2022|2022-03-17|2022-04-02	99.8384925975774	exact
hCoV-19/USA/AZ-TG1300752/2022|2022-03-16|2022-04-12	99.3782348591786	exact
hCoV-19/Australia/SA289124/2022|2022-05-11|2022-05-31	99.9293761560451	exact
hCoV-19/USA/HI-H228924/2022|2022-03-08|2022-03-22	99.828091819193	exact
hCoV-19/Indonesia/JK-CW62-0401/2022|2022-03-08|2022-03-29	98.8166476164863	exact
hCoV-19/Wales/PHWC-PJYBSX/2022|2022-03-02|2022-03-21	98.1953575741312	parent
hCoV-19/India/HP-INSACOG-NII-728/2022|2022-06-02|2022-06-22	98.4247746087073	exact
hCoV-19/England/PHEC-YYFXKWK/2022|2022-06-07|2022-06-21	99.775062109716	exact
hCoV-19/Denmark/DCGC-544288/2022|2022-07-02|2022-07-11	99.721195834733	exact
hCoV-19/India/DL-INSACOG-NII-772/2022|2022-06-09|2022-06-22	99.4605642297125	exact
hCoV-19/India/HR-INSACOG-NII-890/2022|2022-06-18|2022-06-29	98.8369754658801	exact
hCoV-19/India/DL-INSACOG-NII-800/2022|2022-06-14|2022-06-28	99.5145631067961	exact
hCoV-19/India/HR-INSACOG/NII-1070/2022|2022-06-30|2022-07-21	99.8282539148005	exact
hCoV-19/India/LA-INSACOG/NII-1136/2022|2022-06-30|2022-07-21	99.1896326557948	exact
hCoV-19/Wales/PHWC-PJDDNO/2022|2022-03-07|2022-03-23	99.7681373702073	exact
hCoV-19/Singapore/1362/2022|2022-01-26|2022-02-14	99.5272422464376	exact
hCoV-19/England/PHEC-YYFPMRQ/2022|2022-05-26|2022-06-07	99.3923931652623	exact
hCoV-19/USA/HI-H2210785/2022|2022-04-28|2022-05-20	99.650149695563	exact
hCoV-19/Australia/NSW-SAVID-11562/2022|2022-04-24|2022-05-13	98.3218429460232	exact
hCoV-19/USA/HI-H2211678/2022|2022-05-21|2022-06-17	98.2541124230497	exact
hCoV-19/USA/HI-H2210959/2022|2022-05-04|2022-05-27	99.0715511151478	exact
hCoV-19/USA/HI-H2210689/2022|2022-04-28|2022-05-20	99.8921360434152	exact
hCoV-19/USA/HI-H2212014/2022|2022-05-24|2022-06-21	99.7471938517545	exact
hCoV-19/USA/HI-H2211293/2022|2022-05-07|2022-06-04	98.644959045404	exact
hCoV-19/England/PHEC-YYFMWPZ/2022|2022-05-18|2022-05-30	99.1973670954092	exact
hCoV-19/USA/HI-H2212017/2022|2022-05-25|2022-06-21	98.8461667844047	exact
hCoV-19/USA/HI-H2211291/2022|2022-05-07|2022-06-04	99.9024455881858	exact
hCoV-19/Australia/TAS002201/2022|2022-05-19|2022-05-27	99.8352885811288	exact
hCoV-19/USA/HI-H2211773/2022|2022-05-23|2022-06-17	99.2969354458909	exact
hCoV-19/USA/HI-H2211759/2022|2022-05-13|2022-06-17	99.2162007602516	exact
hCoV-19/Denmark/DCGC-511824/2022|2022-05-03|2022-05-12	99.7715821296607	exact
hCoV-19/India/MH-INSACOG-IP12273/2022|2022-05-17|2022-06-02	95.9174758912671	exact
hCoV-19/Denmark/DCGC-489050/2022|2022-04-13|2022-04-25	98.8545515619751	exact
hCoV-19/USA/NY-PRL_0420_01E22/2022|2022-04-17|2022-05-02	99.8287441235729	exact
hCoV-19/USA/OH-CDC-LC0621301/2022|2022-05-05|2022-05-19	99.8957176977159	exact
hCoV-19/USA/NY-PRL-220516_05K10/2022|2022-05-12|2022-05-23	99.4016605600188	exact
hCoV-19/USA/NY-PRL-0427_00C19/2022|2022-04-25|2022-05-09	95.6340677055347	exact
hCoV-19/USA/NY-PRL-2022_0418_01J11/2022|2022-04-14|2022-04-25	96.9943244786244	exact
hCoV-19/Wales/PHWC-PE9K74/2022|2022-03-01|2022-03-21	99.7148799141285	exact
hCoV-19/England/PHEC-YYRIRMZ/2022|2022-04-08|2022-04-25	99.0697518218759	exact
hCoV-19/England/PHEC-YYRQHNY/2022|2022-03-30|2022-04-19	98.9858625205682	exact
hCoV-19/USA/NY-PRL-220516_02L22/2022|2022-05-15|2022-05-23	99.7079458860653	exact
hCoV-19/Denmark/DCGC-513052/2022|2022-05-09|2022-05-17	98.0214981525025	exact
hCoV-19/USA/HI-H2211041/2022|2022-05-03|2022-05-28	94.4921967168908	exact
hCoV-19/Singapore/5448/2022|2022-05-18|2022-05-23	99.3623947112319	exact
hCoV-19/France/IDF-HMN-22032290221/2022|2022-03-21|2022-04-29	99.7007799892415	exact
hCoV-19/USA/KY-SD_00014/2022|2022-04-04|2022-04-25	99.5462642422613	exact
hCoV-19/Peru/LIM-INS-17390/2022|2022-05-13|2022-05-30	98.9476153768811	exact
hCoV-19/Peru/LIM-INS-17120/2022|2022-05-02|2022-05-27	93.361510851699	exact
hCoV-19/Singapore/5361/2022|2022-05-17|2022-05-23	99.6677740863787	exact
hCoV-19/Singapore/5624/2022|2022-05-19|2022-06-01	99.7013322594718	exact
hCoV-19/Indonesia/JT-NIHRD-WGS.22.03111/2022|2022-02-05|2022-03-06	95.3386695365575	exact
hCoV-19/Indonesia/JK-CW62-0304/2022|2022-03-04|2022-03-21	99.5026714607346	exact
hCoV-19/Canada/NB-CHUDGLD-010422-MM01097R/2022|2022-04-01|2022-04-08	99.5152331257364	exact
hCoV-19/Canada/NB-CHUDGLD-010422-MM01098R/2022|2022-04-01|2022-04-08	99.7404523544679	exact
hCoV-19/Slovakia/BA_22_00022541/2022|2022-03-23|2022-04-10	98.9500519942303	exact
hCoV-19/USA/HI-H229356/2022|2022-04-02|2022-04-12	98.936993305749	exact
hCoV-19/USA/NY-PRL-220511_04F03/2022|2022-05-09|2022-05-23	99.8153184916558	exact
hCoV-19/USA/HI-H229374/2022|2022-04-01|2022-04-12	99.8449455624094	exact
hCoV-19/USA/HI-H229358/2022|2022-04-02|2022-04-12	99.3831529982809	exact
hCoV-19/USA/HI-H229417/2022|2022-04-02|2022-04-12	99.5593231742187	exact
hCoV-19/USA/HI-H229357/2022|2022-04-02|2022-04-12	99.3932652442107	exact
hCoV-19/USA/HI-H229413/2022|2022-04-02|2022-04-12	99.7006088740875	exact
hCoV-19/Denmark/DCGC-514651/2022|2022-05-11|2022-05-18	99.6943231441048	exact
hCoV-19/Sweden/01_SE100_22CS103923/2022|2022-05-05|2022-05-18	99.6679078192613	exact
hCoV-19/USA/HI-H2210226/2022|2022-04-20|2022-05-06	93.1039122683083	exact
hCoV-19/USA/HI-H229369/2022|2022-03-31|2022-04-12	99.5694150099236	exact
hCoV-19/USA/HI-H229628/2022|2022-04-04|2022-04-21	99.3406667339456	exact
hCoV-19/USA/HI-H2210544/2022|2022-04-15|2022-05-14	97.7618229008663	exact
hCoV-19/USA/MO-CDC-LC0617429/2022|2022-04-30|2022-05-18	99.7732196046575	exact
hCoV-19/USA/NV-CDC-LC0751917/2022|2022-06-27|2022-07-13	99.2767274439884	exact
hCoV-19/India/HR-INSACOG-NII-889/2022|2022-06-18|2022-06-29	99.3027153871941	exact
hCoV-19/India/WB-INSACOG-1930302038636/2022|2022-06-15|2022-06-29	99.5462642422613	exact
hCoV-19/India/HP-INSACOG-NII-1276/2022|2022-07-12|2022-07-28	98.5634397079999	exact
hCoV-19/India/HR-INSACOG-NII-858/2022|2022-06-20|2022-06-29	98.7464807614962	exact
hCoV-19/India/HR-INSACOG/NII-1170/2022|2022-07-09|2022-07-21	99.3838529283729	exact
hCoV-19/USA/HI-H2214503/2022|2022-08-02|2022-08-16	97.3775575555331	exact
hCoV-19/India/HR-INSACOG/NII-1071/2022|2022-07-01|2022-07-21	99.6261871085068	exact
hCoV-19/India/MH-RFIP14823/2022|2022-08-21|2022-09-15	99.2099512523113	exact
hCoV-19/France/NOR-ALPIGENE-2211090168/2022|2022-11-07|2022-11-15	99.8183958298302	exact
hCoV-19/India/DEL-INSACOG-NII-924/2022|2022-06-21|2022-06-29	99.6179112481566	exact
hCoV-19/India/MH-KasturbaMCGM-ICMR-INSACOG-WG4484/2022|2022-06-14|2022-06-29	94.8931315639365	exact
hCoV-19/India/DEL-INSACOG-NII-920/2022|2022-06-22|2022-06-29	99.601152969567	exact
hCoV-19/India/DEL-INSACOG-NII-910/2022|2022-06-20|2022-06-29	97.5566429816329	exact
hCoV-19/India/DL-AIIMS-COVTN73700/2022|2022-06-20|2022-07-14	99.4892816342988	exact
hCoV-19/USA/NY-PRL-220621_03D12/2022|2022-06-20|2022-07-04	99.4021227999463	exact
hCoV-19/India/DL-INSACOG-NII-764/2022|2022-06-07|2022-06-22	99.4672652951819	exact
hCoV-19/India/GJ-INSACOG-NII-928/2022|2022-06-23|2022-06-29	97.7497900923594	exact
hCoV-19/India/HR-INSACOG-NII-855/2022|2022-06-17|2022-06-29	99.6045046252849	exact
hCoV-19/England/PHEC-YYFX7KC/2022|2022-06-08|2022-06-23	98.660849135761	exact
hCoV-19/Brazil/SP-IB_159133/2022|2022-06-08|2022-06-30	98.8527724665392	exact
hCoV-19/Brazil/SP-IB_157003/2022|2022-05-12|2022-05-30	95.268297593879	exact
hCoV-19/USA/MS-BIE-LSUH003178/2022|2022-06-15|2022-06-27	99.1600591318371	exact
hCoV-19/Wales/PHWC-PJY6QD/2022|2022-03-05|2022-03-21	99.4733487638791	exact
hCoV-19/USA/NY-PRL-2022_0312_00H11/2022|2022-03-09|2022-03-21	97.2832292296326	exact
hCoV-19/USA/NY-PRL-2022_0303_00H05/2022|2022-02-28|2022-03-14	98.0793123132198	exact
hCoV-19/England/PHEC-YYRND88/2022|2022-03-28|2022-04-14	98.6702038349172	exact
hCoV-19/France/BFC-HMN-22042070701/2022|2022-03-28|2022-04-25	98.6551909628833	exact
hCoV-19/Slovakia/BA_22_00031838/2022|2022-06-07|2022-07-19	96.6824326590856	exact
hCoV-19/USA/CT-YPL22-31695/2022|2022-05-09|2022-05-14	99.4052219496623	exact
hCoV-19/Denmark/DCGC-538034/2022|2022-06-22|2022-06-29	99.27443735304	exact
hCoV-19/USA/NC-ECU-113108648/2022|2022-04-22|2022-04-29	99.7546960583353	exact
hCoV-19/England/PHEC-4V06FZ19/2022|2022-01-13|2022-02-03	98.9610302276319	exact
hCoV-19/France/NOR-HMN-22062020365/2022|2022-05-30|2022-06-21	99.9629990917959	exact
hCoV-19/England/PHEC-YYFQWCU/2022|2022-06-04|2022-06-20	99.2813245122074	exact
hCoV-19/USA/HI-H2212725/2022|2022-06-13|2022-07-08	99.4244749596123	exact
hCoV-19/Denmark/DCGC-536820/2022|2022-06-20|2022-06-28	99.0155893025131	exact
hCoV-19/Chile/AP-74254/2022|2022-06-11|2022-08-09	96.5395480225989	parent
hCoV-19/England/PHEC-YYFCJAJ/2022|2022-05-21|2022-06-03	99.1203921305311	exact
hCoV-19/France/ARA-HMN-22092050144/2022|2022-08-27|2022-09-15	94.7862356621481	exact
hCoV-19/USA/NJ-CDC-LC0714643/2022|2022-06-15|2022-06-30	97.4554878664468	exact
hCoV-19/USA/NY-PRL-220610_00D08/2022|2022-06-08|2022-06-20	99.6640010751966	exact
hCoV-19/USA/HI-H2213198/2022|2022-06-24|2022-07-16	99.0385588503188	exact
hCoV-19/USA/NY-PRL-220725_03G06/2022|2022-07-21|2022-08-01	99.8118279569892	exact
hCoV-19/Mexico/TAM_CIAD-IMSS_202201027266/2022|2022-06-27|2022-07-21	99.5471622165571	exact
hCoV-19/USA/WA-S20428/2022|2022-05-26|2022-06-17	88.8203156616754	exact
hCoV-19/USA/IL-C22WGS5427/2022|2022-07-19|2022-08-04	99.7647216993816	exact
hCoV-19/USA/NY-PRL-220708_02E20/2022|2022-07-07|2022-07-18	99.5363370627961	exact
hCoV-19/England/PHEC-YYF3T64/2022|2022-06-22|2022-07-13	97.9858336970022	exact
hCoV-19/USA/HI-H2213170/2022|2022-06-17|2022-07-16	99.4064481316606	exact
hCoV-19/USA/NY-PRL-220603_05I14/2022|2022-05-31|2022-06-20	99.2473624084403	exact
hCoV-19/USA/NY-PRL-220705_04F18/2022|2022-07-01|2022-07-11	99.7648007526376	exact
hCoV-19/France/BFC-HMN-22072290083/2022|2022-07-25|2022-08-19	98.8452733638567	exact
hCoV-19/England/PHEC-YYFX6KM/2022|2022-06-09|2022-06-23	99.070032901363	exact
hCoV-19/USA/NY-PRL-220926_00D09/2022|2022-09-23|2022-10-09	99.4019821938518	exact
hCoV-19/USA/NY-PRL-220926_00J17/2022|2022-09-21|2022-10-09	99.4657796593085	exact
hCoV-19/USA/NY-PRL-220919_01D12/2022|2022-09-16|2022-09-25	98.8498789346247	exact
hCoV-19/USA/CT-CDC-LC0915467/2022|2022-10-16|2022-10-25	99.400915455035	exact
hCoV-19/USA/HI-H2213981/2022|2022-07-17|2022-08-03	99.8077701335492	exact
hCoV-19/USA/HI-H2214340/2022|2022-07-15|2022-08-13	99.9224335626602	exact
hCoV-19/USA/FL-CDC-LC0843307/2022|2022-08-15|2022-08-30	97.6608777598277	parent
hCoV-19/USA/NY-PRL-220822_00D04/2022|2022-08-19|2022-08-28	98.9987904851498	exact
hCoV-19/England/PHEC-YYGBZ6R/2022|2022-07-09|2022-07-25	99.2912327846826	exact
hCoV-19/England/PHEC-YYFPAXM/2022|2022-05-29|2022-06-13	98.505557980992	exact
hCoV-19/USA/HI-H2213175/2022|2022-06-18|2022-07-16	99.7100569771754	exact
hCoV-19/Sweden/SUS0012906/2022|2022-07-04|2022-07-19	97.3525063835506	exact
hCoV-19/Denmark/DCGC-542968/2022|2022-06-28|2022-07-06	99.6035479102271	exact
hCoV-19/Denmark/DCGC-541833/2022|2022-06-28|2022-07-06	98.3839537696546	exact
hCoV-19/Brazil/MG-FIOCRUZ-4433/2022|2022-07-20|2023-02-14	98.8857190803826	exact
hCoV-19/USA/NY-PRL-220831_01E08/2022|2022-08-29|2022-09-11	99.7816667226496	exact
hCoV-19/Brazil/AM-FIOCRUZ-ILMD2205135/2022|2022-07-14|2022-09-07	99.6470350947963	exact
hCoV-19/Brazil/CE-FIOCRUZ-101021CE/2022|2022-07-11|2022-08-12	98.9375651413778	exact
hCoV-19/Denmark/DCGC-557404/2022|2022-07-28|2022-08-03	99.7614567934417	exact
hCoV-19/USA/NY-PRL-220719_00D22/2022|2022-07-18|2022-07-25	99.2341025899426	exact
hCoV-19/USA/CA-CDC-LC0822562/2022|2022-08-02|2022-08-17	99.2080075492046	exact
hCoV-19/USA/NC-CDC-LC0794941/2022|2022-07-20|2022-08-05	99.9125168236878	exact
hCoV-19/USA/HI-H2214892/2022|2022-07-30|2022-08-26	98.7954644863901	exact
hCoV-19/Denmark/DCGC-529136/2022|2022-06-10|2022-06-16	99.5229937182976	exact
hCoV-19/USA/WA-CDC-LC0793765/2022|2022-07-19|2022-08-05	96.9583670169766	exact
hCoV-19/Denmark/DCGC-542848/2022|2022-06-29|2022-07-06	99.5699502755006	exact
hCoV-19/Denmark/DCGC-549685/2022|2022-07-11|2022-07-21	99.6841822335708	exact
hCoV-19/England/PHEC-YYGXW3I/2022|2022-07-28|2022-08-09	99.5667360784577	exact
hCoV-19/USA/NV-SNPHL-643270/2022|2022-07-14|2022-08-11	98.8765178781661	exact
hCoV-19/England/PHEC-YYGR34R/2022|2022-07-13|2022-07-28	95.8692950935286	exact
hCoV-19/Mexico/TAM_IBT_IMSS_9284/2022|2022-08-08|2022-09-03	99.660606875231	exact
hCoV-19/USA/CA-CDPH-500073503/2022|2022-08-02|2022-09-02	98.8361532510343	exact
hCoV-19/Mexico/QUE_CIAD-IMSS_202201066065/2022|2022-06-28|2022-07-21	99.4094950511659	exact
hCoV-19/USA/NY-PRL-220801_03F02/2022|2022-07-30|2022-08-08	98.3977696415975	exact
hCoV-19/Poland/WSSEGDA-1990/2022|2022-08-29|2022-09-01	99.7847871410317	exact
hCoV-19/Germany/SN-RKI-I-896936/2022|2022-06-27|2022-07-19	94.2770679219906	exact
hCoV-19/Slovenia/215542/2022|2022-08-02|2022-09-14	99.6032413167008	exact
hCoV-19/USA/NJ-CDC-LC0867325/2022|2022-08-30|2022-09-13	99.5693715516081	exact
hCoV-19/England/PHEC-YYFT7DI/2022|2022-06-13|2022-06-27	99.2311308084878	exact
hCoV-19/USA/NY-PRL-220914_01G16/2022|2022-09-11|2022-09-25	99.1637279596977	exact
hCoV-19/USA/NY-PRL-221111_01D16/2022|2022-11-07|2022-11-20	99.2739007664381	exact
hCoV-19/Germany/SH-RKI-I-1087671/2022|2022-12-29|2023-01-20	99.6771807115475	exact
hCoV-19/USA/HI-H2218392/2022|2022-11-27|2022-12-22	99.828057044604	exact
hCoV-19/Denmark/DCGC-622361/2022|2022-12-09|2022-12-14	96.8463167804189	exact
hCoV-19/Denmark/DCGC-569703/2022|2022-08-18|2022-08-29	98.3503561349281	exact
hCoV-19/USA/NM-NMDOH-2022121066/2022|2022-08-09|2022-11-14	99.0513355311848	exact
hCoV-19/Brazil/CE-FIOCRUZ-92027CE/2022|2022-06-15|2022-06-30	98.9306970644608	exact
hCoV-19/England/PHEC-YY8IC4P/2022|2022-12-19|2023-01-09	97.8301031204864	exact
hCoV-19/Peru/LIM-INS-19336/2022|2022-06-09|2022-06-30	96.7863385773833	exact
hCoV-19/Peru/ANC-INS-20771/2022|2022-06-20|2022-07-13	98.842476094615	exact
hCoV-19/England/PHEC-YYFUTJT/2022|2022-06-17|2022-07-01	99.6037209927125	exact
hCoV-19/Denmark/DCGC-544423/2022|2022-06-05|2022-07-11	97.8295927966671	exact
hCoV-19/USA/HI-H2215591/2022|2022-08-17|2022-09-14	98.4960129201575	exact
hCoV-19/Denmark/DCGC-601686/2022|2022-10-12|2022-10-28	92.1147314973604	exact
hCoV-19/Denmark/DCGC-579508/2022|2022-09-10|2022-09-16	99.8620132601891	exact
hCoV-19/Denmark/DCGC-633378/2022|2022-12-26|2023-01-06	95.5754295128265	exact
hCoV-19/France/BFC-HMN-23012120285/2022|2022-12-26|2023-01-30	99.0250790022188	exact
hCoV-19/Australia/SA357650/2022|2022-06-27|2022-07-11	99.1557065491608	exact
hCoV-19/England/PHEC-YYFIGWB/2022|2022-06-14|2022-07-06	94.7895656850881	exact
hCoV-19/USA/CA-CDC-LC0749604/2022|2022-06-28|2022-07-13	99.5087483176312	exact
hCoV-19/Romania/B_527182/2022|2022-07-21|2022-08-11	97.3232900665815	exact
hCoV-19/USA/NY-PRL-220621_02F13/2022|2022-06-16|2022-07-04	99.284586706076	exact
hCoV-19/Slovakia/KE_22_00001489/2022|2022-07-25|2022-08-16	99.1998386229155	exact
hCoV-19/USA/OR-CDC-LC0811733/2022|2022-07-27|2022-08-11	98.9131897711978	exact
hCoV-19/Brazil/CE-FIOCRUZ-98180CE/2022|2022-07-08|2022-07-29	99.1730536506656	exact
hCoV-19/Brazil/CE-FIOCRUZ-101157CE/2022|2022-06-29|2022-08-12	99.5159338442921	exact
hCoV-19/Brazil/CE-FIOCRUZ-101159CE/2022|2022-06-30|2022-08-12	98.9712556732224	exact
hCoV-19/Brazil/CE-FIOCRUZ-96072CE/2022|2022-06-27|2022-07-29	96.6989377437139	exact
hCoV-19/Brazil/CE-FIOCRUZ-101150CE/2022|2022-06-30|2022-08-12	97.8415089264701	exact
hCoV-19/Philippines/PH-PGCMIN450/2022|2022-07-04|2022-08-03	99.0049751243781	exact
hCoV-19/England/PHEC-YYGIQ6R/2022|2022-08-09|2022-08-26	99.3243243243243	exact
hCoV-19/USA/HI-H2212582/2022|2022-06-13|2022-07-06	99.0964566265466	exact
hCoV-19/Indonesia/JI-ITD-57462NT/2022|2022-08-23|2022-09-02	98.1274163724996	exact
hCoV-19/Indonesia/JI-ITD-57189NT/2022|2022-08-15|2022-08-26	99.3679185018324	exact
hCoV-19/Sweden/01_SE100_22CS105532/2022|2022-08-21|2022-09-05	98.9364200637477	exact
hCoV-19/USA/HI-H2215651/2022|2022-08-25|2022-09-14	99.6358855062203	exact
hCoV-19/England/PHEC-YYGAHD8/2022|2022-08-29|2022-09-12	98.9825044494442	exact
hCoV-19/USA/NY-CDC-LC0853278/2022|2022-08-17|2022-09-07	99.5423956931359	exact
hCoV-19/USA/HI-H2213018/2022|2022-06-26|2022-07-14	99.6362166531932	exact
hCoV-19/France/ARA-HMN-22062230535/2022|2022-06-13|2022-07-15	99.8890644434733	exact
hCoV-19/Denmark/DCGC-546029/2022|2022-07-06|2022-07-13	99.5195538234108	exact
hCoV-19/England/PHEC-YYFIH8G/2022|2022-06-24|2022-07-08	99.764919232965	exact
hCoV-19/England/PHEC-YYGZDBG/2022|2022-08-05|2022-08-31	98.6352482436384	exact
hCoV-19/USA/NY-PRL-220810_01G19/2022|2022-08-05|2022-08-22	99.8286808424871	exact
hCoV-19/USA/HI-H2215236/2022|2022-08-07|2022-09-02	99.3674506241378	exact
hCoV-19/USA/HI-H2215251/2022|2022-08-16|2022-09-02	99.9192490158474	exact
hCoV-19/USA/HI-H2214021/2022|2022-07-18|2022-08-06	92.8636317755123	exact
hCoV-19/USA/HI-H2214593/2022|2022-07-23|2022-08-18	99.8449141970938	exact
hCoV-19/USA/HI-H2215506/2022|2022-08-15|2022-09-12	99.8721442750917	exact
hCoV-19/USA/HI-H2215510/2022|2022-08-15|2022-09-12	99.7072776824468	exact
hCoV-19/USA/HI-H2214373/2022|2022-07-30|2022-08-13	99.8246856141061	exact
hCoV-19/Germany/SN-RKI-I-950567/2022|2022-08-08|2022-08-18	99.8453417610866	exact
hCoV-19/USA/HI-H2215200/2022|2022-08-15|2022-09-02	99.6097035765957	exact
hCoV-19/England/PHEC-YYGY9ZC/2022|2022-07-06|2022-07-25	99.2383061539494	exact
hCoV-19/Denmark/DCGC-571943/2022|2022-08-27|2022-09-02	97.3861040182771	exact
hCoV-19/Denmark/DCGC-537736/2022|2022-06-24|2022-06-29	99.7211396317699	exact
hCoV-19/USA/NY-PRL-220530_04G06/2022|2022-05-28|2022-06-13	99.6641364949285	exact
hCoV-19/Denmark/DCGC-579711/2022|2022-09-07|2022-09-16	99.711060341352	exact
hCoV-19/Denmark/DCGC-582335/2022|2022-09-16|2022-09-22	99.6741029431528	exact
hCoV-19/USA/NY-PRL-220822_00I24/2022|2022-08-18|2022-08-28	99.1133203466111	exact
hCoV-19/USA/NY-Wadsworth-22064708-01/2022|2022-12-27|2023-01-19	99.8856643239062	exact
hCoV-19/England/PHEC-YYGZJXR/2022|2022-08-18|2022-09-01	99.6542115688052	exact
hCoV-19/Singapore/12536/2022|2022-09-26|2022-10-03	99.6143398504309	exact
hCoV-19/Wales/PHWC-PKRCYE/2022|2022-09-14|2022-10-06	97.7788961583627	exact
hCoV-19/England/PHEC-YY8YSYD/2022|2022-10-02|2022-10-17	98.6306427252895	exact
hCoV-19/England/PHEC-YYG9STN/2022|2022-09-26|2022-10-13	99.0200355740511	exact
hCoV-19/England/PHEC-YYG5KP9/2022|2022-09-11|2022-09-26	99.6608234266908	exact
hCoV-19/Singapore/12545/2022|2022-09-24|2022-10-03	96.7777665894673	exact
hCoV-19/USA/HI-H2216707/2022|2022-10-03|2022-10-17	97.6130272074441	exact
hCoV-19/England/PHEC-YYGEIDX/2022|2022-07-09|2022-08-02	99.77817362955	exact
hCoV-19/USA/NY-PRL-220916_00I08/2022|2022-09-14|2022-09-25	99.4620944696588	exact
hCoV-19/Finland/THL-202220754/2022|2022-11-22|2022-12-07	99.892429743176	exact
hCoV-19/USA/NY-PRL-221019_00H13/2022|2022-10-18|2022-10-30	97.6805943056909	exact
hCoV-19/Beijing/BJCDC-3151/2022|2022-12-09|2023-02-08	99.1569826022704	parent
hCoV-19/Gansu/GSCDC-141/2023|2023-01-10|2023-01-27	99.7548114063077	exact
hCoV-19/USA/NC-CDC-LC0931493/2022|2022-11-13|2022-11-22	99.6597952034492	exact
hCoV-19/England/PHEC-YY8JOTW/2022|2022-10-19|2022-11-04	99.4997649902639	exact
hCoV-19/USA/NY-PRL-220923_00I24/2022|2022-09-20|2022-10-03	98.3038323313069	exact
hCoV-19/Guatemala/9462-LNS/2022|2022-11-17|2022-12-20	92.9418882129533	exact
hCoV-19/Guatemala/10713-LNS/2022|2022-11-23|2023-01-03	98.6888993478115	exact
hCoV-19/USA/NY-PRL-221005_00A08/2022|2022-10-03|2022-10-16	98.9655751469354	exact
hCoV-19/Wales/PHWC-PK87OO/2022|2022-11-15|2022-12-12	99.6879194630873	exact
hCoV-19/Indonesia/BB-NIHRD-22-36848/2022|2022-11-20|2022-12-26	99.7580401250126	exact
hCoV-19/Ecuador/NIC-INSPI-1171-717/2022|2022-08-23|2022-11-10	92.842494536897	exact
hCoV-19/Denmark/DCGC-585143/2022|2022-09-21|2022-09-28	99.6741029431528	exact
hCoV-19/Denmark/DCGC-626174/2022|2022-12-15|2022-12-21	99.6303887638184	exact
hCoV-19/Israel/SMC-7103358/2022|2022-09-12|2022-09-29	99.3039677202421	exact
hCoV-19/France/BFC-HMN-22112280234/2022|2022-11-21|2022-12-07	99.3006993006993	exact
hCoV-19/USA/HI-H2218662/2022|2022-12-06|2023-01-03	99.34389825376	exact
hCoV-19/Chile/LI-120688/2022|2022-10-17|2022-10-27	98.9838633448113	exact
hCoV-19/Germany/BB-RKI-I-1069709/2022|2022-12-06|2022-12-21	98.591975267155	exact
hCoV-19/Turkey/KSS-MUPEAH4863742837/2022|2022-10-24|2022-11-03	99.614145752248	exact
hCoV-19/Germany/SN-RKI-I-1037865/2022|2022-11-21|2022-12-02	99.2704656244747	exact
hCoV-19/England/PHEC-YYGXEQA/2022|2022-07-28|2022-08-09	99.2276177043455	exact
hCoV-19/USA/NY-PRL-220708_03M12/2022|2022-07-05|2022-07-18	97.8201726396399	exact
hCoV-19/England/PHEC-YYGT3RS/2022|2022-07-29|2022-08-15	99.2211105888672	exact
hCoV-19/England/PHEC-YYF1M3A/2022|2022-06-14|2022-06-28	92.9646047417557	exact
hCoV-19/Denmark/DCGC-537868/2022|2022-06-22|2022-06-29	99.6134323842818	exact
hCoV-19/England/PHEC-YYGTBUX/2022|2022-07-28|2022-08-15	99.5732813654996	exact
hCoV-19/Denmark/DCGC-538538/2022|2022-06-23|2022-06-30	98.9142492184611	exact
hCoV-19/Wales/PHWC-PJ6JGM/2022|2022-06-25|2022-07-13	99.1088842558343	exact
hCoV-19/England/PHEC-YYFHRUZ/2022|2022-06-28|2022-07-18	99.5297752997682	exact
hCoV-19/Denmark/DCGC-527244/2022|2022-06-01|2022-06-14	99.1063029162747	exact
hCoV-19/USA/IL-C22WGS5248/2022|2022-07-22|2022-08-04	96.3371194300692	exact
hCoV-19/USA/NJ-CDC-LC0672319/2022|2022-05-26|2022-06-10	99.9090817254268	exact
hCoV-19/USA/WA-S20565/2022|2022-06-01|2022-06-17	93.5312510506674	exact
hCoV-19/USA/NY-PRL-220606_04J23/2022|2022-06-05|2022-06-13	98.9553943302432	exact
hCoV-19/USA/NY-PRL-220530_02B14/2022|2022-05-27|2022-06-13	97.9812569278828	exact
hCoV-19/USA/HI-H2214385/2022|2022-07-14|2022-08-13	99.7033141161795	exact
hCoV-19/USA/HI-H2213361/2022|2022-06-29|2022-07-21	99.4683893543286	exact
hCoV-19/USA/HI-H2212590/2022|2022-06-15|2022-07-06	94.8012541721452	exact
hCoV-19/Spain/CT-HUGTiPM104ZW1G2/2022|2022-06-29|2022-07-13	98.2013783829215	exact
hCoV-19/USA/WA-CDC-LC0723869/2022|2022-06-15|2022-07-01	99.8888439773646	exact
hCoV-19/Denmark/DCGC-528149/2022|2022-06-08|2022-06-15	99.035747883349	exact
hCoV-19/England/PHEC-YYFSP6R/2022|2022-06-21|2022-07-08	96.2788665165216	exact
hCoV-19/Denmark/DCGC-543369/2022|2022-07-01|2022-07-07	99.8488106437307	exact
hCoV-19/USA/CA-OC-318/2021|2021-07-19|2021-08-05	99.5211465693333	exact
hCoV-19/Spain/CT-HUGTiPM101CQ6A4/2022|2022-06-08|2022-06-21	98.0400067238191	exact
hCoV-19/England/PHEC-YYFSI8M/2022|2022-06-25|2022-07-11	99.2076814610891	exact
hCoV-19/USA/NY-PRL-220722_03I12/2022|2022-07-19|2022-08-01	99.2738763572797	exact
hCoV-19/USA/NY-PRL-220719_02M07/2022|2022-07-17|2022-07-25	98.5754602875958	exact
hCoV-19/USA/NY-PRL-220719_05F23/2022|2022-07-15|2022-08-01	99.9125638956147	exact
hCoV-19/USA/NY-PRL-220907_02F08/2022|2022-09-01|2022-09-11	99.4827702021898	exact
hCoV-19/USA/NY-PRL-220715_02D12/2022|2022-07-13|2022-07-25	99.3809716054367	exact
hCoV-19/USA/NY-PRL-220725_02F19/2022|2022-07-21|2022-08-01	99.5967606438388	exact
hCoV-19/USA/NY-PRL-220719_01I06/2022|2022-07-17|2022-07-25	99.8017806148161	exact
hCoV-19/Brazil/MG-FUNED-311339353/2022|2022-11-09|2022-12-06	99.4072734579064	exact
hCoV-19/Brazil/RJ-LNN10516/2022|2022-11-16|2022-12-05	99.3207344138812	exact
hCoV-19/Brazil/SP-NVBS24825GENOV852059733435/2022|2022-10-17|2022-11-22	98.8909054244807	exact
hCoV-19/Brazil/SP-IB_CEVC_2203326/2022|2022-10-25|2022-11-21	95.5818169609884	exact
hCoV-19/Brazil/SP-IB_CEVC_2203307/2022|2022-11-01|2022-11-21	99.7784193916605	exact
hCoV-19/Brazil/SP-NVBS25015GENOV829924799247/2022|2022-10-01|2022-11-22	98.5547675864619	exact
hCoV-19/Brazil/SP-NVBS24822GENOV852035685437/2022|2022-10-11|2022-11-22	93.2486473770877	exact
hCoV-19/USA/FL-BPHL-12055/2022|2022-06-29|2022-08-12	99.1386271870794	exact
hCoV-19/USA/VA-CAV_VAS3N_00014253_01/2022|2022-08-06|2022-09-11	98.2989431303473	exact
hCoV-19/USA/RI-CDC-LC0762872/2022|2022-07-07|2022-07-19	99.8915474818681	exact
hCoV-19/England/PHEC-YYGUM6M/2022|2022-08-07|2022-08-19	98.7070557813077	exact
hCoV-19/Wales/PHWC-PJ77SA/2022|2022-06-18|2022-07-08	98.2351954370072	exact
hCoV-19/England/PHEC-YY8DQNB/2022|2022-10-05|2022-10-20	97.9648722168116	exact
hCoV-19/Mexico/CHH-IBT-IMSS-8825/2022|2022-07-16|2022-08-13	97.3328400376699	exact
hCoV-19/Mexico/ROO_LANGEBIO_IMSS_9263/2022|2022-06-22|2022-07-13	98.3925635088426	exact
hCoV-19/Denmark/DCGC-534009/2022|2022-06-17|2022-06-23	99.8252922994221	exact
hCoV-19/USA/NM-CDC-LC0811233/2022|2022-07-26|2022-08-11	98.4791386271871	exact
hCoV-19/USA/NY-PRL-220719_03F14/2022|2022-07-15|2022-07-25	96.1298125377948	exact
hCoV-19/USA/HI-H2213813/2022|2022-07-11|2022-08-02	99.222771777531	exact
hCoV-19/USA/HI-H2215148/2022|2022-08-13|2022-08-30	99.78129941792	exact
hCoV-19/Bangladesh/icddrb-CoV12253/2022|2022-07-21|2022-09-15	99.2875147034112	exact
hCoV-19/USA/NY-PRL-220930_02D09/2022|2022-09-28|2022-10-09	97.9748110831234	exact
hCoV-19/USA/NY-PRL-220930_02G14/2022|2022-09-26|2022-10-09	99.0561284471465	exact
hCoV-19/USA/CA-CDC-LC0784515/2022|2022-07-12|2022-07-28	98.899730820996	exact
hCoV-19/USA/NY-PRL-220921_00K04/2022|2022-09-18|2022-10-09	99.3852872018811	exact
hCoV-19/USA/AZ-CDC-LC0916669/2022|2022-10-12|2022-10-28	99.1308741788782	exact
hCoV-19/Brazil/AM-FIOCRUZ-ILMD2205656/2022|2022-09-18|2022-11-01	98.3657823060627	exact
hCoV-19/Brazil/AM-FIOCRUZ-ILMD2205904/2022|2022-10-20|2022-11-01	98.8767823513586	exact
hCoV-19/Brazil/AM-FIOCRUZ-ILMD2205885/2022|2022-10-19|2022-11-01	98.9811358821749	exact
hCoV-19/Brazil/AM-FIOCRUZ-ILMD2205748/2022|2022-10-16|2022-11-01	99.0381058083611	exact
hCoV-19/Brazil/AM-FIOCRUZ-ILMD2205711/2022|2022-10-14|2022-11-01	98.2918053734154	exact
hCoV-19/USA/CA-CDC-LC0687860/2022|2022-05-24|2022-06-15	98.8391655450875	exact
hCoV-19/USA/NJ-CDC-LC0680812/2022|2022-05-31|2022-06-15	93.7887361897063	exact
hCoV-19/Spain/CT-HUGTiPM092XK5A3/2022|2022-04-26|2022-05-11	98.4602454193982	exact
hCoV-19/England/PHEC-YYFO1M1/2022|2022-06-07|2022-06-24	99.1001275938486	exact
hCoV-19/USA/NY-PRL-220606_02J09/2022|2022-06-03|2022-06-13	99.8253451113425	exact
hCoV-19/USA/NY-PRL-220522_04H03/2022|2022-05-20|2022-05-30	99.8253392449281	exact
hCoV-19/USA/NY-PRL-220606_02L08/2022|2022-06-02|2022-06-13	99.4189171033185	exact
hCoV-19/Mexico/BCN_CIAD-IMSS_202201112103/2022|2022-10-20|2022-11-28	99.0428211586902	exact
hCoV-19/England/PHEC-YYGBX4W/2022|2022-07-10|2022-07-25	98.9008033883492	exact
hCoV-19/England/PHEC-YYG164N/2022|2022-08-03|2022-08-18	98.9814783690208	exact
hCoV-19/Wales/PHWC-PKNNSJ/2022|2022-07-18|2022-08-18	98.6209904710777	exact
hCoV-19/England/PHEC-YYG16JF/2022|2022-08-03|2022-08-18	99.1159366701402	exact
hCoV-19/England/PHEC-YY8DBSF/2022|2022-10-05|2022-10-20	98.9915627416048	exact
hCoV-19/USA/HI-H2215622/2022|2022-08-27|2022-09-14	99.9024258941489	exact
hCoV-19/England/PHEC-YY8RKIH/2022|2022-10-07|2022-10-24	99.781505260681	exact
hCoV-19/England/PHEC-YYGUKQP/2022|2022-08-05|2022-08-19	92.7231228812137	exact
hCoV-19/England/PHEC-YY8N5HB/2022|2022-09-30|2022-10-18	99.1705007220338	exact
hCoV-19/France/ARA-CFD700000316050/2022|2022-07-11|2022-07-15	99.4047418866655	exact
hCoV-19/USA/NY-PRL-220705_04K10/2022|2022-06-28|2022-07-18	99.808596373405	exact
hCoV-19/Germany/SN-RKI-I-977156/2022|2022-09-05|2022-09-27	93.6253908482668	exact
hCoV-19/Greece/HERA_PHLnetwork_PEDY_THESSALIAS-6013/2022|2022-09-20|2023-01-17	97.4953773743486	exact
hCoV-19/Australia/VIC68031/2022|2022-08-04|2022-08-19	96.7238479650185	exact
hCoV-19/Australia/VIC67522/2022|2022-07-29|2022-08-04	99.2450931051837	exact
hCoV-19/Australia/TAS003109/2022|2022-07-28|2022-08-10	93.6886348352387	exact
hCoV-19/Australia/VIC66964/2022|2022-07-21|2022-08-04	99.7016064675063	exact
hCoV-19/Australia/QLD0x00F5BA/2022|2022-06-11|2022-07-01	99.0451855836471	exact
hCoV-19/England/PHEC-YYF3E15/2022|2022-06-25|2022-07-13	98.8841461365241	exact
hCoV-19/Spain/MD-HGUGM-6646315/2022|2022-06-15|2022-06-27	98.476850139538	exact
hCoV-19/India/LA-INSACOG/NII-1131/2022|2022-06-28|2022-07-21	99.7608944567926	exact
hCoV-19/India/LA-INSACOG-NII-742/2022|2022-06-09|2022-06-22	99.477001475124	exact
hCoV-19/India/LA-INSACOG/NII-1158/2022|2022-07-03|2022-07-21	99.586540724058	exact
hCoV-19/USA/FL-CDC-LC0772070/2022|2022-07-09|2022-07-21	99.9629878869448	exact
hCoV-19/USA/FL-CDC-LC0774045/2022|2022-07-11|2022-07-26	99.9730820995962	exact
hCoV-19/USA/NY-CDC-LC0784117/2022|2022-07-12|2022-07-28	99.9226110363392	exact
hCoV-19/USA/CA-CDC-LC0776453/2022|2022-07-11|2022-07-26	99.9697173620458	exact
hCoV-19/USA/CA-CDC-LC0839990/2022|2022-08-14|2022-08-26	99.7409152086137	exact
hCoV-19/USA/NY-CDC-LC0845112/2022|2022-08-19|2022-08-30	99.9898945666453	exact
hCoV-19/USA/OR-CDC-LC0748875/2022|2022-06-25|2022-07-13	96.7799461641992	exact
hCoV-19/USA/CA-CDC-LC0796737/2022|2022-07-21|2022-08-05	99.6769851951548	exact
hCoV-19/USA/DC-CDC-LC0770264/2022|2022-07-11|2022-07-21	98.5862138943381	exact
hCoV-19/USA/CA-LACPHL-AF13850/2022|2022-07-18|2022-09-07	97.4368461771334	exact
hCoV-19/USA/AZ-CDC-LC0846879/2022|2022-08-14|2022-08-30	98.3748864439285	exact
hCoV-19/USA/NE-CDC-LC0846823/2022|2022-08-14|2022-08-30	99.1790040376851	exact
hCoV-19/USA/CA-CDC-LC0848224/2022|2022-08-14|2022-08-30	86.6107518189167	exact
hCoV-19/USA/NC-CDC-LC0872233/2022|2022-08-31|2022-09-15	99.1722745625841	exact
hCoV-19/USA/HI-H2214170/2022|2022-07-21|2022-08-08	98.7829135902363	exact
hCoV-19/USA/HI-H2215620/2022|2022-08-26|2022-09-14	98.5296591635544	exact
hCoV-19/USA/CA-CDC-LC0851146/2022|2022-08-16|2022-09-01	99.4010767160161	exact
hCoV-19/USA/HI-H2214360/2022|2022-07-19|2022-08-13	99.7644762962215	exact
hCoV-19/England/PHEC-YYGSTYH/2022|2022-08-13|2022-08-29	98.3445265278711	exact
hCoV-19/Singapore/6858/2022|2022-06-14|2022-06-20	98.7211761151949	exact
hCoV-19/USA/NY-PRL-220617_00I04/2022|2022-06-14|2022-06-27	99.8521952366556	exact
hCoV-19/England/PHEC-YY8YISZ/2022|2022-10-03|2022-10-17	99.3623519146223	exact
hCoV-19/Chile/ML-115140/2022|2022-09-28|2022-10-12	97.2527657285047	exact
hCoV-19/Chile/NB-90204/2022|2022-07-18|2022-07-29	96.5348032131214	exact
hCoV-19/Chile/AT-UDA-LBMG-7036724704/2022|2022-08-19|2022-08-29	99.6908186584218	exact
hCoV-19/Chile/ML-106273/2022|2022-08-28|2022-09-26	99.0730717185386	exact
hCoV-19/USA/NY-PRL-220817_00J20/2022|2022-08-14|2022-08-28	99.754794934668	exact
hCoV-19/Chile/AT-UDA-LBMG-7034758309/2022|2022-07-05|2022-07-07	99.8453521600269	exact
hCoV-19/Argentina/504539-61/2022|2022-08-18|2022-10-12	99.0701577710641	exact
hCoV-19/Chile/VS-117184/2022|2022-10-03|2022-10-26	99.4186046511628	exact
hCoV-19/Chile/ML-113556/2022|2022-09-20|2022-10-12	98.5307467303231	exact
hCoV-19/Chile/AT-90100/2022|2022-07-16|2022-07-28	99.479079146362	exact
hCoV-19/Chile/RM-107582/2022|2022-09-02|2022-09-26	99.0965175471126	exact
hCoV-19/Chile/BI-120423/2022|2022-10-16|2022-10-27	99.7613445378151	exact
hCoV-19/Chile/LI-112074/2022|2022-09-19|2022-10-12	99.8890756302521	exact
hCoV-19/Chile/RM-117239/2022|2022-10-06|2022-10-26	97.3609009917633	exact
hCoV-19/Chile/AN-118493/2022|2022-10-08|2022-10-26	98.9642532871507	exact
hCoV-19/USA/NY-PRL-221010_00K07/2022|2022-10-07|2022-10-16	99.4290512174643	exact
hCoV-19/USA/NY-PRL-221014_01D05/2022|2022-10-13|2022-10-23	99.5092107032406	exact
hCoV-19/USA/NY-PRL-220930_02A04/2022|2022-09-28|2022-10-09	99.3282278651082	exact
hCoV-19/USA/HI-H2217164/2022|2022-10-14|2022-10-27	99.3169812590424	exact
hCoV-19/USA/NY-PRL-220909_01D06/2022|2022-09-08|2022-09-18	99.468818288788	exact
hCoV-19/USA/NY-PRL-221003_00F24/2022|2022-09-29|2022-10-09	99.3511514540259	exact
hCoV-19/USA/NY-PRL-221007_00C22/2022|2022-10-05|2022-10-16	98.4920235096558	exact
hCoV-19/USA/NY-PRL-221014_01A04/2022|2022-10-13|2022-10-23	99.4823181390346	exact
hCoV-19/USA/NY-PRL-221005_00J09/2022|2022-10-03|2022-10-16	99.4962047423927	exact
hCoV-19/USA/NY-PRL-221012_00I01/2022|2022-10-07|2022-10-23	99.4890584557464	exact
hCoV-19/USA/NY-PRL-221017_01H08/2022|2022-10-15|2022-10-23	99.1569259707107	exact
hCoV-19/USA/NY-PRL-221014_00G17/2022|2022-10-11|2022-10-23	99.3008168341793	exact
hCoV-19/USA/NY-PRL-221005_00B11/2022|2022-09-30|2022-10-16	99.1738035264484	exact
hCoV-19/USA/NY-PRL-221007_00B12/2022|2022-10-04|2022-10-16	99.3988245172124	exact
hCoV-19/Sweden/SUS0018622/2022|2022-12-05|2022-12-19	99.5399288065015	exact
hCoV-19/USA/NY-PRL-220921_00J15/2022|2022-09-20|2022-10-09	99.5499126696225	exact
hCoV-19/USA/NY-PRL-220923_00K05/2022|2022-09-20|2022-10-03	98.8645906815815	exact
hCoV-19/Chile/AN-135055/2022|2022-12-02|2023-01-03	98.4875474742043	exact
hCoV-19/Chile/AP-136392/2022|2022-12-10|2023-01-03	96.4138070110577	exact
hCoV-19/Chile/CO-127986/2022|2022-11-13|2022-11-23	99.6437693238339	exact
hCoV-19/USA/NY-PRL-220522_02I13/2022|2022-05-20|2022-05-30	97.1751032884351	exact
hCoV-19/England/PHEC-YYFZIE8/2022|2022-06-25|2022-07-11	98.6705609829792	exact
hCoV-19/England/PHEC-YYF1DXI/2022|2022-06-15|2022-06-27	98.4133920467915	exact
hCoV-19/USA/NJ-CDC-LC0846358/2022|2022-08-16|2022-08-30	99.4515477792732	exact
hCoV-19/Germany/SN-RKI-I-1027513/2022|2022-11-07|2022-11-17	99.0284081358212	exact
hCoV-19/USA/NY-PRL-220907_02K17/2022|2022-09-02|2022-09-11	99.2577416537919	exact
hCoV-19/USA/MI-CDC-LC0949249/2022|2022-11-30|2022-12-15	96.106998654105	exact
hCoV-19/USA/NJ-CDC-LC0906733/2022|2022-09-29|2022-10-18	99.6904441453567	exact
hCoV-19/USA/NC-CDC-LC0856869/2022|2022-08-26|2022-09-07	99.942799461642	exact
hCoV-19/USA/AK-CDC-LC0887704/2022|2022-09-16|2022-09-28	99.8990578734859	exact
hCoV-19/USA/NC-CDC-LC0927729/2022|2022-11-01|2022-11-15	99.1352624495289	exact
hCoV-19/USA/SC-CDC-LC0855569/2022|2022-08-26|2022-09-07	99.9932705248991	exact
hCoV-19/USA/MO-CDC-LC0912329/2022|2022-10-05|2022-10-24	97.5949878738884	exact
hCoV-19/USA/NY-PRL-220727_00I20/2022|2022-07-24|2022-08-08	97.2290330164915	exact
hCoV-19/USA/NY-PRL-220919_01F24/2022|2022-09-17|2022-09-25	98.8939689369999	exact
hCoV-19/Latvia/7984727/2022|2022-09-22|2023-01-23	98.8704743335462	exact
hCoV-19/USA/NY-CDC-LC0892379/2022|2022-09-19|2022-10-04	99.3438761776581	exact
hCoV-19/USA/NJ-CDC-LC0888933/2022|2022-09-15|2022-09-29	99.8889636608344	exact
hCoV-19/USA/VA-CDC-LC0854002/2022|2022-08-23|2022-09-07	99.3869576933441	exact
hCoV-19/USA/HI-H2319588/2023|2023-01-20|2023-02-03	99.518858719424	exact
hCoV-19/USA/NJ-CDC-LC0899778/2022|2022-09-22|2022-10-18	99.5592193808883	exact
hCoV-19/USA/AK-CDC-LC0887710/2022|2022-09-16|2022-09-28	99.8519515477793	exact
hCoV-19/Germany/SN-RKI-I-897087/2022|2022-06-27|2022-07-19	99.0754127021484	exact
hCoV-19/USA/HI-H2216051/2022|2022-08-23|2022-09-27	98.0047777665624	exact
hCoV-19/USA/NC-CDC-LC0759920/2022|2022-07-05|2022-07-19	98.9098250336474	exact
hCoV-19/Brazil/MG-FUNED-311339475/2022|2022-11-16|2022-12-06	98.2014629890611	exact
hCoV-19/Brazil/RJ-FIOCRUZ-23910/2022|2022-11-11|2022-12-21	99.2226933171815	exact
hCoV-19/Chile/TA-121540/2022|2022-10-17|2022-11-07	98.8807851309112	exact
hCoV-19/Brazil/RJ-NVBS25269GENOV821461345192/2022|2022-10-18|2022-11-22	99.6740153246404	exact
hCoV-19/USA/NJ-CDC-LC0930699/2022|2022-11-11|2022-11-22	99.9966284558328	exact
hCoV-19/USA/NY-PRL-220617_00G22/2022|2022-06-13|2022-06-27	99.7279231466864	exact
hCoV-19/USA/HI-H2213794/2022|2022-07-07|2022-08-02	99.2919995954283	exact
hCoV-19/England/PHEC-YY8I69T/2022|2022-12-26|2023-01-09	98.3292994487024	exact
hCoV-19/USA/HI-H2217239/2022|2022-10-22|2022-11-02	99.9057905184886	exact
hCoV-19/England/PHEC-YYFUT7E/2022|2022-06-16|2022-07-01	98.8984786916076	exact
hCoV-19/USA/CA-CDPH-500095021/2022|2022-12-13|2023-02-28	99.5485783587118	exact
hCoV-19/USA/VA-CDC-LC0889828/2022|2022-09-18|2022-09-29	99.6433378196501	exact
hCoV-19/Beijing/CPL-12-18/2022|2022-12-05|2022-12-28	99.6156698806554	exact
hCoV-19/Beijing/IVDC-631/2022|2022-12-11|2022-12-25	99.6171156042184	exact
hCoV-19/Beijing/BJCDC-2928/2022|2022-11-21|2023-01-25	94.0083963056255	exact
hCoV-19/Beijing/BJCDC-0281/2023|2023-01-03|2023-01-28	99.7246381678364	exact
hCoV-19/USA/NV-CDC-LC0983651/2022|2022-12-27|2023-01-25	97.6749663526245	exact
hCoV-19/Beijing/BJCDC-0421/2023|2023-01-29|2023-02-08	99.7214017185822	exact
hCoV-19/Beijing/BJCDC-0441/2023|2023-01-17|2023-02-08	99.7011617755691	exact
hCoV-19/Beijing/BJCDC-0422/2023|2023-01-05|2023-02-08	98.234425349087	parent
hCoV-19/Beijing/BJCDC-0163/2023|2023-01-03|2023-01-20	99.7884770346495	exact
hCoV-19/USA/NY-PRL-221111_01L23/2022|2022-11-04|2022-11-20	99.4621667955225	exact
hCoV-19/USA/NY-PRL-221111_01K17/2022|2022-11-06|2022-11-20	99.2671776253866	exact
hCoV-19/USA/NY-PRL-221031_01F03/2022|2022-10-28|2022-11-11	98.5927319137503	exact
hCoV-19/Canada/NB-CHUDGLD-030123-MM00451R/2023|2023-01-03|2023-01-13	98.3378847645056	exact
hCoV-19/USA/FL-CDC-LC0962462/2022|2022-12-14|2022-12-27	99.9192462987887	exact
hCoV-19/USA/SC-CDC-LC0946671/2022|2022-11-30|2022-12-12	99.1958277254374	exact
hCoV-19/USA/AZ-CDC-LC0924703/2022|2022-10-28|2022-11-11	98.5296096904441	exact
hCoV-19/Denmark/DCGC-599173/2022|2022-10-19|2022-10-28	98.6762531917753	exact
hCoV-19/USA/HI-H2319168/2022|2022-12-26|2023-01-20	99.9226136401871	exact
hCoV-19/Germany/SN-RKI-I-1038049/2022|2022-11-21|2022-12-02	99.0687510505967	exact
hCoV-19/Italy/VEN-IZSVe-22RS8410-2_RO/2022|2022-12-13|2022-12-27	99.7712594187298	exact
hCoV-19/England/PHEC-YYG5T47/2022|2022-09-07|2022-09-26	98.2576876594602	exact
hCoV-19/Chile/RM-122610/2022|2022-10-24|2022-11-16	99.1598050747774	exact
hCoV-19/USA/NC-CDC-LC0941441/2022|2022-11-27|2022-12-06	99.8048452220727	exact
hCoV-19/Germany/NW-RKI-I-1070953/2022|2022-12-07|2022-12-29	98.9984203273619	exact
hCoV-19/England/PHEC-YYG3R7E/2022|2022-08-30|2022-09-12	98.7581392226623	exact
hCoV-19/USA/NY-CDC-LC0955322/2022|2022-12-03|2022-12-20	99.6164199192463	exact
hCoV-19/USA/CA-CDC-LC0932389/2022|2022-11-07|2022-11-22	99.7543741588156	exact
hCoV-19/USA/HI-H2216217/2022|2022-09-12|2022-10-11	99.2631472696073	exact
hCoV-19/USA/IN-CDC-LC0863564/2022|2022-08-23|2022-09-07	99.1653995607366	exact
hCoV-19/USA/AZ-CDC-LC0926736/2022|2022-10-31|2022-11-15	99.6467025572005	exact
hCoV-19/USA/HI-H2216688/2022|2022-09-26|2022-10-17	98.6615420923098	exact
hCoV-19/USA/NM-CDC-LC0943133/2022|2022-11-23|2022-12-08	99.6298788694482	exact
hCoV-19/USA/NC-CDC-LC0828796/2022|2022-08-08|2022-08-26	97.3956931359354	exact
hCoV-19/USA/MO-CDC-LC0899985/2022|2022-09-29|2022-10-18	99.7880215343203	exact
hCoV-19/USA/PA-CDC-LC0904308/2022|2022-10-01|2022-10-18	99.1453566621803	exact
hCoV-19/USA/HI-H2217031/2022|2022-10-06|2022-10-27	99.6097035765957	exact
hCoV-19/USA/NY-CDC-LC0883517/2022|2022-09-08|2022-09-24	99.0847913862719	exact
hCoV-19/USA/WA-CDC-LC0890199/2022|2022-09-17|2022-09-29	99.9192462987887	exact
hCoV-19/USA/NC-CDC-LC0889886/2022|2022-09-19|2022-09-29	99.212677904512	exact
hCoV-19/USA/NY-PRL-220919_01H05/2022|2022-09-16|2022-09-25	99.4856278366112	exact
hCoV-19/USA/RI-CDC-LC0790611/2022|2022-07-21|2022-08-05	97.7725437415882	exact
hCoV-19/USA/NY-PRL-220930_01F05/2022|2022-09-26|2022-10-09	98.8042054348191	exact
hCoV-19/Australia/TAS004586/2022|2022-12-05|2022-12-11	99.6906835221733	exact
hCoV-19/USA/RI-CDC-LC0914469/2022|2022-10-11|2022-10-25	98.2028068522196	exact
hCoV-19/USA/HI-H2218378/2022|2022-12-01|2022-12-22	93.0143960082263	exact
hCoV-19/USA/FL-CDC-LC0879145/2022|2022-09-06|2022-09-21	99.9226110363392	exact
hCoV-19/USA/VA-CDC-LC0962789/2022|2022-12-13|2022-12-27	99.8721141549438	exact
hCoV-19/USA/NM-CDC-LC0893017/2022|2022-09-18|2022-10-04	98.5531628532974	exact
hCoV-19/USA/NY-PRL-220907_00E03/2022|2022-09-03|2022-09-11	99.4256734063277	exact
hCoV-19/Sweden/01_SE100_22CS106826/2022|2022-10-12|2022-10-24	94.984063076665	exact
hCoV-19/England/PHEC-YYG3KEP/2022|2022-08-29|2022-09-12	99.7917856063405	exact
hCoV-19/England/PHEC-YY8P6Z1/2022|2022-11-09|2022-11-28	98.9761321293095	exact
hCoV-19/USA/CA-CDC-LC0918485/2022|2022-10-20|2022-11-02	94.8362974939369	exact
hCoV-19/USA/FL-BPHL-9717/2022|2022-06-06|2022-06-29	99.2431632412796	exact
hCoV-19/USA/NY-PRL-220621_03A12/2022|2022-06-17|2022-07-04	99.1165306191004	exact
hCoV-19/Denmark/DCGC-534398/2022|2022-06-13|2022-06-23	99.8085320792744	exact
hCoV-19/USA/NY-PRL-220530_04J19/2022|2022-05-27|2022-06-13	98.8144416456759	exact
hCoV-19/USA/HI-H2212837/2022|2022-06-14|2022-07-11	99.6871530931476	exact
hCoV-19/USA/HI-H2212474/2022|2022-06-04|2022-07-01	99.7342215045081	exact
hCoV-19/USA/HI-H2210895/2022|2022-05-02|2022-05-27	99.5179829440119	exact
hCoV-19/USA/HI-H2212090/2022|2022-05-23|2022-06-23	99.6966326221054	exact
hCoV-19/USA/HI-H2210513/2022|2022-04-26|2022-05-13	99.5391395028089	exact
hCoV-19/USA/HI-H2210629/2022|2022-04-28|2022-05-20	96.6205266711681	exact
hCoV-19/USA/HI-H2211290/2022|2022-05-07|2022-06-04	98.607880810328	exact
hCoV-19/USA/HI-H2211577/2022|2022-05-23|2022-06-09	99.6730373816025	exact
hCoV-19/USA/HI-H2211149/2022|2022-05-18|2022-06-02	99.8519864096613	exact
hCoV-19/USA/HI-H2211586/2022|2022-05-24|2022-06-09	99.8284387930164	exact
hCoV-19/USA/HI-H2212416/2022|2022-06-01|2022-07-01	98.8495307296397	exact
hCoV-19/USA/HI-H2212619/2022|2022-06-11|2022-07-06	99.7813435597268	exact
hCoV-19/USA/HI-H2211827/2022|2022-05-15|2022-06-17	99.8217109025465	exact
hCoV-19/USA/HI-H2211202/2022|2022-05-21|2022-06-02	99.8853945461287	exact
hCoV-19/USA/HI-H2212138/2022|2022-05-23|2022-06-25	99.716857113965	exact
hCoV-19/USA/HI-H2212492/2022|2022-06-03|2022-07-01	99.716857113965	exact
hCoV-19/USA/HI-H2211880/2022|2022-05-13|2022-06-18	99.3608504053554	exact
hCoV-19/USA/HI-H2211517/2022|2022-05-21|2022-06-09	99.8314625678363	exact
hCoV-19/USA/HI-H2210118/2022|2022-04-15|2022-05-05	99.4067482387838	exact
hCoV-19/USA/HI-H2212761/2022|2022-06-13|2022-07-09	99.7809013381872	exact
hCoV-19/USA/HI-H2210855/2022|2022-05-02|2022-05-23	99.9123605352749	exact
hCoV-19/USA/HI-H2212495/2022|2022-06-04|2022-07-01	99.9327210953006	exact
hCoV-19/USA/HI-H2210700/2022|2022-04-25|2022-05-20	99.4886803242843	exact
hCoV-19/USA/HI-H2212141/2022|2022-05-24|2022-06-25	94.8733474619033	exact
hCoV-19/USA/HI-H2210166/2022|2022-04-20|2022-05-06	98.4427141268076	exact
hCoV-19/USA/HI-H2212823/2022|2022-06-13|2022-07-11	99.1018266222626	exact
hCoV-19/USA/HI-H2212151/2022|2022-05-24|2022-06-25	97.0337411939192	exact
hCoV-19/USA/HI-H2210601/2022|2022-04-26|2022-05-20	99.8654421906011	exact
hCoV-19/USA/HI-H2210679/2022|2022-04-27|2022-05-20	99.8685408029123	exact
hCoV-19/USA/HI-H229937/2022|2022-04-14|2022-04-29	99.7981632859017	exact
hCoV-19/USA/HI-H2211972/2022|2022-06-03|2022-06-21	99.6831496275323	exact
hCoV-19/USA/HI-H2211555/2022|2022-05-15|2022-06-09	99.3427040145616	exact
hCoV-19/USA/HI-H2211776/2022|2022-05-30|2022-06-17	97.7192451306893	exact
hCoV-19/USA/HI-H2212847/2022|2022-06-16|2022-07-11	98.7385205368857	exact
hCoV-19/USA/HI-H2212892/2022|2022-06-18|2022-07-12	93.0663700407861	exact
hCoV-19/USA/HI-H2210799/2022|2022-04-25|2022-05-21	99.8553503548962	exact
hCoV-19/USA/NC-CDC-LC0598545/2022|2022-04-27|2022-05-10	99.8351666834864	exact
hCoV-19/USA/HI-H2212587/2022|2022-06-15|2022-07-06	99.7775305895439	exact
hCoV-19/USA/HI-H2210131/2022|2022-04-18|2022-05-05	97.5157582499073	exact
hCoV-19/USA/HI-H2211196/2022|2022-05-18|2022-06-02	98.7856157701753	exact
hCoV-19/USA/HI-H2212473/2022|2022-06-04|2022-07-01	98.4727688633229	exact
hCoV-19/USA/HI-H2211803/2022|2022-05-13|2022-06-17	98.7325985101291	exact
hCoV-19/USA/HI-H2210650/2022|2022-04-25|2022-05-20	99.507870698082	exact
hCoV-19/USA/HI-H2212908/2022|2022-06-12|2022-07-12	99.6123639060235	exact
hCoV-19/USA/HI-H2211662/2022|2022-05-12|2022-06-17	99.3406001883999	exact
hCoV-19/USA/HI-H2211930/2022|2022-05-29|2022-06-21	99.0883708413227	exact
hCoV-19/USA/HI-H2210611/2022|2022-04-27|2022-05-20	98.230564806405	exact
hCoV-19/USA/HI-H2212455/2022|2022-05-31|2022-07-01	95.6537827564167	exact
hCoV-19/USA/HI-H2212391/2022|2022-06-08|2022-07-01	99.9191020325614	exact
hCoV-19/USA/HI-H2213030/2022|2022-06-18|2022-07-14	99.6198741884482	exact
hCoV-19/USA/HI-H2210624/2022|2022-04-27|2022-05-20	99.3022550308423	exact
hCoV-19/USA/HI-H2211666/2022|2022-05-11|2022-06-17	99.2314693093336	exact
hCoV-19/USA/HI-H2210633/2022|2022-04-28|2022-05-20	99.7174286002624	exact
hCoV-19/USA/HI-H2212610/2022|2022-06-08|2022-07-06	99.1522858007872	exact
hCoV-19/USA/HI-H2212767/2022|2022-06-14|2022-07-09	99.2382108066201	exact
hCoV-19/India/MH-KasturbaMCGM-ICMR-INSACOG-WG4773/2022|2022-07-26|2022-08-10	97.1623117431993	exact
hCoV-19/India/MH-KasturbaMCGM-ICMR-INSACOG-WG4750/2022|2022-07-22|2022-08-10	98.2825131662809	exact
hCoV-19/USA/HI-H2216993/2022|2022-10-11|2022-10-27	99.7707890922574	exact
hCoV-19/USA/NY-PRL-220907_00J05/2022|2022-09-02|2022-09-11	98.1294915709584	parent
hCoV-19/USA/NY-PRL-221005_00D03/2022|2022-10-03|2022-10-16	99.3351465699607	exact
hCoV-19/USA/NY-PRL-221017_01B16/2022|2022-10-16|2022-10-23	99.3216924110141	exact
hCoV-19/USA/NY-PRL-220916_00A12/2022|2022-09-13|2022-09-25	98.9950930967265	exact
hCoV-19/USA/HI-H2216161/2022|2022-09-12|2022-10-11	99.4274937697851	exact
hCoV-19/India/TN-CDFD-S-33/2022|2022-09-01|2022-09-28	96.004170730887	parent
hCoV-19/Indonesia/JB-WJHL-ITB-W04963/2022|2022-11-23|2022-12-14	99.0455385649471	exact
hCoV-19/India/RJ-INSACOG-AIIMSJ-214134/2022|2022-09-20|2022-10-10	98.4336134453782	exact
hCoV-19/USA/NY-PRL-221128_01C12/2022|2022-11-26|2022-12-04	99.059740085295	exact
hCoV-19/Denmark/DCGC-622211/2022|2022-12-08|2022-12-14	98.1390661740007	exact
hCoV-19/England/PHEC-YY8EMO7/2022|2022-10-17|2022-10-31	99.181263002483	exact
hCoV-19/USA/HI-H2218616/2022|2022-12-12|2023-01-03	99.7746156692569	exact
hCoV-19/USA/HI-H2318728/2022|2022-12-09|2023-01-09	99.8116190668416	exact
hCoV-19/Thailand/DMSc-13613/2022|2022-12-06|2023-02-06	99.1865819636315	exact
hCoV-19/Sweden/SUS0019031/2022|2022-12-13|2022-12-27	99.1401316673384	exact
hCoV-19/Thailand/NIC_RET_555/2023|2023-01|2023-02-08	98.0040993246195	exact
hCoV-19/Thailand/NIC_KRI_25928/2022|2022-12|2022-12-27	98.2185472757218	exact
hCoV-19/Slovenia/245215/2022|2022-12-31|2023-01-23	99.1863631778906	exact
hCoV-19/Thailand/DMSc-13534/2022|2022-12-05|2023-02-06	98.6216170785006	exact
hCoV-19/Thailand/NIC_UDN_25302/2022|2022-11-15|2022-12-06	99.1062428600228	exact
hCoV-19/Germany/SH-RKI-I-1087548/2022|2022-12-27|2023-01-20	98.4265734265734	exact
hCoV-19/Denmark/DCGC-632198/2022|2022-12-28|2023-01-04	99.281155525697	exact
hCoV-19/Australia/SA490090/2022|2022-11-29|2022-12-20	99.8318479905835	exact
hCoV-19/Thailand/NIC_NMA_25718/2022|2022-11-19|2022-12-21	96.54488622996	exact
hCoV-19/USA/HI-H2217698/2022|2022-11-04|2022-11-29	98.5568674941972	exact
hCoV-19/Thailand/NIC_SNK_633/2023|2023-01|2023-02-15	98.9349549791695	exact
hCoV-19/Thailand/NIC_BKK_25088/2022|2022-11|2022-12-21	97.6774670610379	parent
hCoV-19/Thailand/NIC_CRI_POS3885/2022|2022-10-28|2022-11-29	90.9549258848442	exact
hCoV-19/Thailand/NIC_CPN_27767/2022|2022-12-06|2023-01-18	99.0790535090078	exact
hCoV-19/Thailand/NIC_TRG_27682/2022|2022-12-16|2023-01-18	99.2740471869328	exact
hCoV-19/Thailand/NIC_LEI_25413/2022|2022-11|2022-12-06	98.3468852899671	exact
hCoV-19/Austria/Medilab_1289/2022|2022-09-30|2022-10-06	99.4419417736839	exact
hCoV-19/India/MH-ICMR-INSACOG-WG5170/2022|2022-08-24|2022-10-07	98.6218024135265	exact
hCoV-19/Germany/SH-RKI-I-1089864/2022|2022-12-25|2023-01-20	99.1159663865546	exact
hCoV-19/Germany/MV-RKI-I-1098414/2023|2023-01-18|2023-02-10	99.1866093035762	exact
hCoV-19/Denmark/DCGC-622720/2022|2022-12-09|2022-12-14	96.3617428696207	exact
hCoV-19/Denmark/DCGC-633394/2022|2022-12-25|2023-01-06	99.3448461228329	exact
hCoV-19/Denmark/DCGC-625239/2022|2022-12-13|2022-12-20	99.7648402593476	exact
hCoV-19/Denmark/DCGC-622951/2022|2022-12-08|2022-12-14	92.6898914905768	exact
hCoV-19/Denmark/DCGC-612939/2022|2022-10-03|2022-11-23	99.274364228844	exact
hCoV-19/Denmark/DCGC-622709/2022|2022-12-08|2022-12-14	99.3146773272416	exact
hCoV-19/Denmark/DCGC-633455/2022|2022-12-28|2023-01-06	97.7525447643363	exact
hCoV-19/USA/NY-PRL-221212_00B10/2022|2022-12-09|2022-12-18	98.6702931399214	exact
hCoV-19/USA/NY-PRL-221128_00I19/2022|2022-11-26|2022-12-04	99.3620093348108	exact
hCoV-19/USA/VA-CAV_VAS3N_00017578_01/2022|2022-12-29|2023-02-06	98.6816946764617	exact
hCoV-19/USA/NY-PRL-221130_01I06/2022|2022-11-28|2022-12-11	98.7072728493721	exact
hCoV-19/England/PHEC-YYG9HD3/2022|2022-09-27|2022-10-13	94.7951273532669	exact
hCoV-19/England/PHEC-YYGHF97/2022|2022-09-16|2022-09-30	99.6776901124727	exact
hCoV-19/England/PHEC-YY8Y7DS/2022|2022-10-01|2022-10-17	99.4429717123586	exact
hCoV-19/England/PHEC-YYG9HRZ/2022|2022-09-27|2022-10-13	98.7113661532266	exact
hCoV-19/England/PHEC-YYGHMAF/2022|2022-09-18|2022-10-03	98.8317835442613	exact
hCoV-19/USA/KS-CDC-LC0984216/2023|2023-01-02|2023-01-25	99.9562672407993	exact
hCoV-19/USA/NY-PRL-221214_01E07/2022|2022-12-12|2022-12-24	98.8515396756103	exact
hCoV-19/USA/HI-H2217620/2022|2022-10-15|2022-11-19	99.7174286002624	exact
hCoV-19/England/PHEC-YY8GUBA/2022|2022-10-16|2022-10-31	98.9052320505071	exact
hCoV-19/USA/OH-PLMI-HCCNT-16755/2023|2023|2023-02-03	98.4038442151954	exact
hCoV-19/India/AS-DIB-369402/2022|2022-08-30|2022-10-06	99.9159494351802	exact
hCoV-19/India/KA-NIMH-SEQ-5563/2022|2022-08-01|2022-09-05	99.1731370374105	exact
hCoV-19/USA/NY-PRL-220930_02J13/2022|2022-09-28|2022-10-09	99.2881128274009	exact
hCoV-19/USA/HI-H2218157/2022|2022-11-26|2022-12-13	99.2616567209467	exact
hCoV-19/USA/HI-H2218168/2022|2022-11-21|2022-12-13	95.3238258993291	exact
hCoV-19/Denmark/DCGC-625861/2022|2022-12-14|2022-12-21	99.74463223682	exact
hCoV-19/USA/NY-PRL-220926_01E03/2022|2022-09-24|2022-10-09	99.4659590904511	exact
hCoV-19/USA/NY-PRL-221212_00F10/2022|2022-12-10|2022-12-18	98.7840107490762	exact
hCoV-19/Denmark/DCGC-622398/2022|2022-12-08|2022-12-14	99.7715207311337	exact
hCoV-19/Denmark/DCGC-619542/2022|2022-12-02|2022-12-07	96.3241717626504	exact
hCoV-19/Sweden/14_SE300_DC22-072646/2022|2022-12-19|2023-03-06	97.4968122944769	exact
hCoV-19/USA/NY-PRL-221213_01H04/2022|2022-12-11|2022-12-18	99.0897487572216	exact
hCoV-19/England/PHEC-YYGH9ZU/2022|2022-09-20|2022-10-05	99.2645330288478	exact
hCoV-19/England/PHEC-YYG7BT5/2022|2022-09-21|2022-10-05	99.1136775666421	exact
hCoV-19/England/PHEC-YYEBFSR/2023|2023-02-01|2023-02-15	99.8052187930282	exact
hCoV-19/England/PHEC-YY89TOE/2023|2023-01-16|2023-02-06	99.2813486466519	exact
hCoV-19/Wales/PHWC-PKK1TU/2022|2022-12-23|2023-01-20	98.9666163395404	exact
hCoV-19/England/PHEC-YY8KDE1/2022|2022-10-19|2022-11-07	99.159635618004	exact
hCoV-19/Denmark/DCGC-612209/2022|2022-11-13|2022-11-20	99.5934686198092	exact
hCoV-19/Denmark/DCGC-619093/2022|2022-12-01|2022-12-07	99.1098421229426	exact
hCoV-19/Denmark/DCGC-622840/2022|2022-12-08|2022-12-14	98.9586832381592	exact
hCoV-19/Ireland/WD-Enfer-120123002_A9/2023|2023-01-12|2023-01-22	99.1829735727254	exact
hCoV-19/England/PHEC-YY84EX6/2023|2023-01-05|2023-01-20	98.8988115221916	exact
hCoV-19/France/IDF-HMN-22092250126/2022|2022-09-25|2022-10-08	98.9783229709293	exact
hCoV-19/France/IDF-HMN-22102030132/2022|2022-10-03|2022-10-28	99.6100053792361	exact
hCoV-19/USA/NY-PRL-221102_00A22/2022|2022-10-31|2022-11-11	99.3752728982635	exact
hCoV-19/USA/NY-PRL-221104_01B07/2022|2022-11-03|2022-11-11	99.1602566255752	exact
hCoV-19/USA/NY-PRL-221121_00E18/2022|2022-11-17|2022-11-27	98.5992610010077	exact
hCoV-19/USA/NY-PRL-221114_02I11/2022|2022-11-08|2022-11-20	99.2141321869962	exact
hCoV-19/USA/NY-PRL-221116_01K05/2022|2022-11-09|2022-11-27	99.4290128640043	exact
hCoV-19/USA/NY-PRL-221024_00C17/2022|2022-10-19|2022-10-30	99.1326273323248	exact
hCoV-19/USA/NY-PRL-221111_01B24/2022|2022-11-06|2022-11-20	99.0553034123382	exact
hCoV-19/USA/NY-PRL-221028_03E21/2022|2022-10-25|2022-11-06	99.492846107342	exact
hCoV-19/Sweden/01_SE100_22CS106651/2022|2022-10-07|2022-10-17	97.8661298439859	exact
hCoV-19/England/PHEC-YY8DCS4/2022|2022-10-04|2022-10-20	98.9061136836454	exact
hCoV-19/USA/NY-PRL-221003_00D13/2022|2022-10-01|2022-10-09	92.0092782465459	exact
hCoV-19/USA/NY-PRL-221010_00F06/2022|2022-10-07|2022-10-16	99.4055415617129	exact
hCoV-19/USA/VA-CDC-LC0929055/2022|2022-11-07|2022-11-18	93.7824361453139	exact
hCoV-19/Mexico/CMX-INMEGEN-94-118/2022|2022-11-29|2022-12-13	98.4500033622487	exact
hCoV-19/Slovenia/242369/2022|2022-12-16|2023-01-06	98.6975495132595	exact
hCoV-19/Australia/TAS004628/2022|2022-12-01|2022-12-18	97.5355545842719	exact
hCoV-19/England/PHEC-YY8Z1YA/2022|2022-12-27|2023-01-13	98.0259182166118	exact
hCoV-19/Israel/SMC-7109660/2022|2022-11-21|2022-12-06	99.1896163287266	exact
hCoV-19/Thailand/NIC_TRG_25882/2022|2022-11-24|2022-12-27	98.188417974658	exact
hCoV-19/Indonesia/BA-NIHRD-WGS-22-32910/2022|2022-11-12|2022-11-24	98.6511940800538	exact
hCoV-19/Indonesia/BA-NIHRD-WGS-22-32957/2022|2022-11-12|2022-11-24	98.7790110998991	exact
hCoV-19/Indonesia/BA-NIHRD-WGS-22-32915/2022|2022-11-12|2022-11-24	99.2874907575452	exact
hCoV-19/Indonesia/BA-NIHRD-WGS-22-32955/2022|2022-11-12|2022-11-24	99.1463906439038	exact
hCoV-19/USA/HI-H2218460/2022|2022-11-29|2022-12-30	99.7543824232024	exact
hCoV-19/Wales/PHWC-PKEBE5/2022|2022-11-24|2022-12-12	98.9303733602422	exact
hCoV-19/Guatemala/9508-LNS/2022|2022-11-21|2022-12-20	99.0587286112885	exact
hCoV-19/Wales/PHWC-PKEKN6/2022|2022-11-26|2022-12-14	99.656912209889	exact
hCoV-19/Germany/SH-RKI-I-1040560/2022|2022-11-22|2022-12-02	99.7040823189186	exact
hCoV-19/USA/OH-PLMI-HC5V7-16535/2023|2023|2023-01-24	99.0786199475419	exact
hCoV-19/France/IDF-HMN-22122160077/2022|2022-12-16|2023-01-06	99.0450571620713	exact
hCoV-19/England/PHEC-YY8A7WN/2023|2023-01-01|2023-01-18	99.0621533496924	exact
hCoV-19/USA/HI-H2218369/2022|2022-11-29|2022-12-22	98.4556374280812	exact
hCoV-19/Spain/CT-HUGTiPM119OO1G4/2022|2022-11-24|2022-12-07	97.7410246066962	exact
hCoV-19/Denmark/DCGC-633650/2022|2022-12-26|2023-01-06	99.3515002856087	exact
hCoV-19/Denmark/DCGC-634073/2022|2022-12-26|2023-01-06	99.5598266187292	exact
hCoV-19/Chile/RM-128926/2022|2022-11-15|2022-12-16	98.3194971935603	exact
hCoV-19/Finland/THL-21596/2022|2022-12-12|2022-12-23	98.9644622264062	exact
hCoV-19/Italy/UMB-LAOP-102-2-05/2023|2023-01-10|2023-01-14	99.8146712942683	exact
hCoV-19/Finland/THL-00237/2023|2023-01-02|2023-01-20	98.517397881997	exact
hCoV-19/Chile/AP-137343/2022|2022-12-12|2023-01-03	98.7628588717811	exact
hCoV-19/USA/NY-Wadsworth-22062713-01/2022|2022-11-29|2023-01-11	98.9980835826917	exact
hCoV-19/USA/GA-CDC-LC0956796/2022|2022-12-01|2022-12-20	99.5657296751389	exact
hCoV-19/USA/NY-PRL-221128_03G14/2022|2022-11-22|2022-12-04	99.2376410531972	exact
hCoV-19/USA/OH-PLMI-HCCNT-16907/2023|2023|2023-02-03	99.8150887573965	exact
hCoV-19/USA/NY-PRL-221128_01G14/2022|2022-11-22|2022-12-04	99.2509489100131	exact
hCoV-19/USA/CT-YPL22-42866/2022|2022-11-09|2022-11-18	95.5238995409128	exact
hCoV-19/USA/HI-H2319071/2022|2022-12-21|2023-01-17	99.1890436772326	exact
hCoV-19/USA/NY-PRL-221121_01F09/2022|2022-11-16|2022-11-27	99.0998253392449	exact
hCoV-19/USA/NY-PRL-221205_00G23/2022|2022-12-04|2022-12-18	95.5259975816203	exact
hCoV-19/USA/NY-PRL-221128_00A08/2022|2022-11-22|2022-12-04	99.4323334788889	exact
hCoV-19/USA/NY-PRL-221216_01B09/2022|2022-12-14|2022-12-30	99.2604544843351	exact
hCoV-19/USA/NY-PRL-221024_00F24/2022|2022-10-20|2022-10-30	96.2283178701089	exact
hCoV-19/USA/NY-PRL-221130_00C23/2022|2022-11-29|2022-12-11	97.2594458438287	exact
hCoV-19/USA/NY-PRL-221114_03L20/2022|2022-11-07|2022-11-20	99.378610775225	exact
hCoV-19/England/PHEC-YY8974E/2023|2023-01-23|2023-02-06	92.9079919408999	exact
hCoV-19/USA/HI-H2319083/2022|2022-12-23|2023-01-17	99.4335996763427	exact
hCoV-19/USA/HI-H2319224/2023|2023-01-02|2023-01-21	99.8721442750917	exact
hCoV-19/USA/HI-H2318970/2022|2022-12-19|2023-01-14	99.6904545607483	exact
hCoV-19/USA/HI-H2319586/2023|2023-01-20|2023-02-03	99.915714237551	exact
hCoV-19/USA/HI-H2318933/2022|2022-12-21|2023-01-13	99.8183102856566	exact
hCoV-19/Denmark/DCGC-629776/2022|2022-12-23|2022-12-29	96.4819730519808	exact
hCoV-19/England/PHEC-YY8YSF3/2022|2022-10-05|2022-10-17	99.436147004531	exact
hCoV-19/England/PHEC-YY8YID6/2022|2022-09-30|2022-10-17	98.7786054627206	exact
hCoV-19/Brazil/RJ-FIOCRUZ-23882/2022|2022-11-09|2022-12-21	99.2260582811764	exact
hCoV-19/Brazil/RJ-FIOCRUZ-25033/2022|2022-11-21|2022-12-23	99.3309350099183	exact
hCoV-19/Brazil/RJ-NVBS28700GENOV852308174910/2022|2022-12-07|2023-01-30	99.8655688119644	exact
hCoV-19/Brazil/RJ-FIOCRUZ-23889/2022|2022-11-10|2022-12-21	99.4750479523505	exact
hCoV-19/Brazil/RJ-FIOCRUZ-27306/2022|2022-11-29|2023-01-12	98.0664469702065	exact
hCoV-19/Argentina/69445-25/2022|2022-11-29|2022-12-10	88.4524850359809	exact
hCoV-19/USA/HI-H2218473/2022|2022-12-04|2022-12-30	99.4650247299889	exact
hCoV-19/Turkey/KSS-PCTSH4872188225/2022|2022-11-01|2022-11-10	99.8351167642506	exact
hCoV-19/USA/NY-PRL-221121_02I21/2022|2022-11-19|2022-11-27	98.9789406509253	exact
hCoV-19/USA/NY-PRL-221128_03E02/2022|2022-11-22|2022-12-04	99.4021629609727	exact
hCoV-19/USA/NY-PRL-221114_03G04/2022|2022-11-09|2022-11-20	98.2030698955429	exact
hCoV-19/USA/NY-PRL-221116_00K22/2022|2022-11-14|2022-11-27	99.4086816288133	exact
hCoV-19/USA/NY-PRL-221228_00C14/2022|2022-12-27|2023-01-08	99.1301135218647	exact
hCoV-19/USA/NY-PRL-221121_01K15/2022|2022-11-17|2022-11-27	99.3853904282116	exact
hCoV-19/USA/NY-PRL-221028_03G19/2022|2022-10-25|2022-11-06	99.422314771277	exact
hCoV-19/USA/MD-CDC-LC0968526/2022|2022-12-23|2023-01-04	99.5491403384812	exact
hCoV-19/USA/NY-PRL-221017_01C11/2022|2022-10-13|2022-10-23	95.103110096057	exact
hCoV-19/USA/NY-PRL-221209_00B09/2022|2022-12-07|2022-12-18	99.2776751217873	exact
hCoV-19/USA/NY-PRL-221130_00J07/2022|2022-11-28|2022-12-11	97.7700161203654	exact
hCoV-19/USA/HI-H2218604/2022|2022-12-13|2023-01-03	97.8220558983177	exact
hCoV-19/USA/NY-PRL-221007_00E03/2022|2022-10-06|2022-10-16	96.2719150937059	exact
hCoV-19/USA/NY-PRL-221111_00B21/2022|2022-11-03|2022-11-20	99.4487024337771	exact
hCoV-19/USA/NY-PRL-221205_00A08/2022|2022-12-02|2022-12-18	97.6691072748035	exact
hCoV-19/France/GES-HMN-22112140142/2022|2022-11-07|2022-11-29	98.8907190157652	exact
hCoV-19/Peru/TAC-INS-36986/2022|2022-12-05|2023-01-12	97.3902808138557	exact
hCoV-19/USA/HI-H2218081/2022|2022-11-15|2022-12-05	99.7807905031701	exact
hCoV-19/USA/HI-H2218300/2022|2022-11-22|2022-12-17	99.885336570889	exact
hCoV-19/USA/HI-H2218028/2022|2022-11-17|2022-12-02	99.7234587886146	exact
hCoV-19/Slovenia/3968/2023|2023-01-24|2023-03-20	99.8352442755792	exact
hCoV-19/Slovenia/10967/2023|2023-03-21|2023-05-03	99.3577241240164	exact
hCoV-19/England/PHEC-YY8YHFU/2022|2022-09-30|2022-10-17	98.9530903966177	exact
hCoV-19/England/PHEC-YY8YG9W/2022|2022-09-30|2022-10-14	99.4899671163009	exact
hCoV-19/Italy/VEN-ULSS3GEN-7002396264_VE/2022|2022-09-24|2022-10-03	98.5646093855049	exact
hCoV-19/USA/HI-H2319188/2023|2023-01-05|2023-01-20	99.7039130581071	exact
hCoV-19/USA/NC-CDC-LC0931660/2022|2022-11-14|2022-11-22	99.3005575266092	exact
hCoV-19/Sweden/SUS0019582/2022|2022-12-27|2023-01-09	99.0404294581446	exact
hCoV-19/USA/NY-PRL-220923_00B23/2022|2022-09-22|2022-10-03	99.2913518052057	exact
hCoV-19/USA/NY-PRL-220930_00H03/2022|2022-09-29|2022-10-09	99.341641194451	exact
hCoV-19/USA/NY-PRL-221003_00D10/2022|2022-09-30|2022-10-09	97.4113296352328	exact
hCoV-19/USA/AZ-CDC-LC0961373/2022|2022-12-09|2022-12-24	98.0148716395814	exact
hCoV-19/Denmark/DCGC-587132/2022|2022-09-24|2022-10-03	98.7636070420642	exact
hCoV-19/USA/NY-PRL-221116_00K18/2022|2022-11-14|2022-11-27	94.5657284879425	exact
hCoV-19/USA/NY-PRL-221116_00G18/2022|2022-11-12|2022-11-27	92.2482703029489	exact
hCoV-19/USA/NY-MSK-7209/2022|2022-11-29|2023-01-13	98.1829805848111	exact
hCoV-19/USA/NY-PRL-221104_01G07/2022|2022-11-03|2022-11-11	99.3618593403641	exact
hCoV-19/USA/NY-PRL-221005_00D23/2022|2022-10-04|2022-10-16	97.7833008665278	exact
hCoV-19/USA/NY-PRL-221216_00H01/2022|2022-12-13|2022-12-24	99.1603694374475	exact
hCoV-19/England/PHEC-YY8YWKT/2022|2022-09-29|2022-10-17	99.4864910219836	exact
hCoV-19/England/PHEC-YY8NG7W/2022|2022-10-05|2022-10-17	99.7313362662458	exact
hCoV-19/Denmark/DCGC-589870/2022|2022-10-01|2022-10-07	86.3257626663083	exact
hCoV-19/India/HR-INSACOG/NII-1495/2022|2022-12-27|2023-01-03	99.494374497723	exact
hCoV-19/USA/NY-Wadsworth-001853/2023|2023-01-03|2023-02-01	97.0399273436712	exact
hCoV-19/Singapore/17047/2022|2022-12-27|2023-01-04	98.8015710497163	exact
hCoV-19/USA/CA-CDPH-500098661/2022|2022-12-27|2023-03-16	94.9070957317894	exact
hCoV-19/Australia/SA467004/2022|2022-10-16|2022-10-27	99.811612729597	exact
hCoV-19/Germany/SN-RKI-I-1027483/2022|2022-11-07|2022-11-17	99.0316723824894	exact
hCoV-19/Denmark/DCGC-613552/2022|2022-11-17|2022-11-23	99.5027048822284	exact
hCoV-19/USA/NY-PRL-221205_00C14/2022|2022-12-04|2022-12-18	99.2106942531824	exact
hCoV-19/USA/NY-PRL-221130_00B05/2022|2022-11-29|2022-12-11	99.4189366204279	exact
hCoV-19/USA/NY-PRL-221205_01A05/2022|2022-12-01|2022-12-11	99.3853697857191	exact
hCoV-19/USA/CA-CDC-LC0944927/2022|2022-11-27|2022-12-12	99.6401183909592	exact
hCoV-19/Guam/GU-H2320148/2023|2023-02-09|2023-03-03	99.7134284076734	exact
hCoV-19/England/PHEC-YY8MTZD/2022|2022-10-25|2022-11-11	99.4117449326028	exact
hCoV-19/Guam/GU-H2320142/2023|2023-01-17|2023-03-03	98.0821641263753	exact
hCoV-19/USA/IN-CDC-LC0939298/2022|2022-11-15|2022-12-01	98.2839838492598	exact
hCoV-19/USA/OH-PLMI-HC5V7-16434/2023|2023|2023-01-24	98.9431167956917	exact
hCoV-19/USA/IL-CDC-LC0937547/2022|2022-11-11|2022-11-29	98.9703903095559	exact
hCoV-19/USA/HI-H2218410/2022|2022-11-29|2022-12-22	97.4361562531543	exact
hCoV-19/England/PHEC-YYG5AWN/2022|2022-09-12|2022-09-27	99.3557479363801	exact
hCoV-19/USA/HI-H2319890/2023|2023-01-18|2023-02-28	99.8149456613169	exact
hCoV-19/USA/HI-H2218345/2022|2022-11-28|2022-12-20	98.9953137116078	exact
hCoV-19/Wales/PHWC-PK88OG/2022|2022-10-31|2022-11-24	97.6418743902849	exact
hCoV-19/USA/HI-H2218364/2022|2022-11-29|2022-12-22	99.8317687830154	exact
hCoV-19/Australia/VIC71560/2022|2022-09-22|2022-09-30	96.9053785865653	exact
hCoV-19/England/PHEC-YY8HPG8/2023|2023-01-10|2023-01-24	99.7617049840577	exact
hCoV-19/England/PHEC-YY8CTX1/2022|2022-11-01|2022-11-17	99.6577640585156	exact
hCoV-19/USA/NY-PRL-220930_01E10/2022|2022-09-29|2022-10-09	99.5029053168979	exact
hCoV-19/Chile/VS-710/2023|2023-01-03|2023-01-25	98.3419759825327	exact
hCoV-19/Australia/TAS005068/2023|2023-01-24|2023-02-14	98.5276816027429	exact
hCoV-19/USA/HI-H2319378/2023|2023-01-04|2023-01-26	99.8651700542691	exact
hCoV-19/Denmark/DCGC-579728/2022|2022-09-10|2022-09-16	99.8521704072033	exact
hCoV-19/USA/NY-PRL-220930_02I21/2022|2022-09-26|2022-10-09	99.297998119038	exact
hCoV-19/USA/NY-PRL-221005_00H05/2022|2022-10-03|2022-10-16	99.3819488764234	exact
hCoV-19/USA/NY-PRL-220914_00I02/2022|2022-09-13|2022-09-25	99.4625642403681	exact
hCoV-19/Chile/VS-134070/2022|2022-12-05|2022-12-16	99.5898194533167	exact
hCoV-19/Mexico/ROO_LANGEBIO_IMSS_0542/2022|2022-11-22|2022-12-20	99.8957527659145	exact
hCoV-19/USA/NY-PRL-221114_01L04/2022|2022-11-12|2022-11-20	99.2946629496524	exact
hCoV-19/Mexico/MEX-INMEGEN-97-101/2022|2022-12-21|2023-01-31	98.7026518334286	exact
hCoV-19/Denmark/DCGC-597169/2022|2022-10-15|2022-10-20	96.4427275780988	exact
hCoV-19/Denmark/DCGC-569424/2022|2022-08-19|2022-08-29	99.0122295390404	exact
hCoV-19/Denmark/DCGC-575023/2022|2022-09-03|2022-09-09	99.7816153742776	exact
hCoV-19/USA/HI-H2217612/2022|2022-11-06|2022-11-19	99.8449141970938	exact
hCoV-19/England/PHEC-YYG59YR/2022|2022-09-13|2022-09-29	99.4327907367008	exact
hCoV-19/USA/NY-PRL-221019_00E21/2022|2022-10-17|2022-10-30	99.4824051356166	exact
hCoV-19/France/IDF-HMN-22092080290/2022|2022-09-05|2022-09-16	99.4891786530448	exact
hCoV-19/USA/NY-PRL-220725_00L22/2022|2022-07-24|2022-08-01	99.7178746557399	exact
hCoV-19/Germany/SN-RKI-I-896946/2022|2022-06-27|2022-07-19	98.7055777830078	exact
hCoV-19/Denmark/DCGC-569103/2022|2022-08-17|2022-08-29	99.7278591587152	exact
hCoV-19/USA/NY-PRL-221128_00H09/2022|2022-11-25|2022-12-04	98.9822310301972	exact
hCoV-19/England/PHEC-YYEN13X/2023|2023-02-07|2023-02-20	99.009900990099	exact
hCoV-19/Ireland/CE-Enfer-070123003_D1/2023|2023-01-07|2023-01-22	98.887432355215	exact
hCoV-19/Ireland/KY-Enfer-010123001_A12/2023|2023-01-01|2023-01-06	97.9967059930759	exact
hCoV-19/England/PHEC-YYENUP8/2023|2023-02-07|2023-02-23	99.7281331811774	exact
hCoV-19/England/PHEC-YY8AET7/2022|2022-12-22|2023-01-16	99.2947576988951	exact
hCoV-19/Ireland/CO-Enfer-020123003_C7/2023|2023-01-02|2023-01-06	99.1328022587476	exact
hCoV-19/Denmark/DCGC-640726/2023|2023-01-30|2023-02-09	99.4758240650516	exact
hCoV-19/Denmark/DCGC-640888/2023|2023-01-31|2023-02-09	99.7580726454084	exact
hCoV-19/England/PHEC-YY87IQP/2023|2023-01-17|2023-01-30	98.8357658111055	exact
hCoV-19/England/PHEC-YYEDGRR/2023|2023-02-08|2023-02-27	99.3444276348966	exact
hCoV-19/England/PHEC-YY8H7PJ/2023|2023-01-11|2023-01-27	99.7146022898969	exact
hCoV-19/Lithuania/MB-01300031/2023|2023-01-26|2023-02-17	98.9678590640129	exact
hCoV-19/Lithuania/MB31501/2022|2022-12-14|2022-12-30	99.4689432643184	exact
hCoV-19/Lithuania/MB-02060055/2023|2023-01-27|2023-02-17	98.5248160220438	exact
hCoV-19/Sweden/SUS0020533/2023|2023-01-30|2023-02-13	98.7416951882424	exact
hCoV-19/Germany/NW-RKI-I-1101112/2023|2023-01-30|2023-02-10	94.8256732676596	exact
hCoV-19/England/PHEC-YY8OT41/2022|2022-11-30|2022-12-15	99.0496020418444	exact
hCoV-19/England/PHEC-YY8H9FZ/2023|2023-01-14|2023-01-27	99.7314535078886	exact
hCoV-19/England/PHEC-YY8TBRP/2022|2022-12-05|2022-12-19	99.0267476591603	exact
hCoV-19/England/PHEC-YYEXUEZ/2023|2023-03-20|2023-04-03	98.864056461099	exact
hCoV-19/Slovenia/11368/2023|2023-03-25|2023-05-03	98.9172831203766	exact
hCoV-19/USA/NY-PRL-221221_00G20/2022|2022-12-18|2022-12-30	98.4102443451081	exact
hCoV-19/USA/HI-H2218596/2022|2022-12-04|2023-01-03	99.1859252531369	exact
hCoV-19/Denmark/DCGC-633294/2022|2022-12-27|2023-01-06	99.549927786921	exact
hCoV-19/Denmark/DCGC-619342/2022|2022-12-02|2022-12-07	99.1703056768559	exact
hCoV-19/USA/NY-Wadsworth-22064568-01/2022|2022-12-16|2023-01-19	98.9039437850923	exact
hCoV-19/Denmark/DCGC-622081/2022|2022-12-08|2022-12-14	99.6674504534767	exact
hCoV-19/England/PHEC-YY8ZOXH/2022|2022-12-25|2023-01-13	99.2681125360908	exact
hCoV-19/Australia/SA496832/2022|2022-12-07|2022-12-20	99.2903985202623	exact
hCoV-19/Australia/TAS004926/2023|2023-01-07|2023-01-19	99.862138533961	exact
hCoV-19/USA/HI-H2319000/2022|2022-12-28|2023-01-14	99.791013584117	exact
hCoV-19/Ireland/CO-Enfer-020123003_A10/2023|2023-01-02|2023-01-06	99.1227185640819	exact
hCoV-19/England/PHEC-YY87PYT/2023|2023-01-13|2023-01-30	99.7244068024467	exact
hCoV-19/Indonesia/BA-NIHRD-WGS-22-32917/2022|2022-11-12|2022-11-24	99.3985619246018	exact
hCoV-19/USA/NY-PRL-221010_00C12/2022|2022-10-07|2022-10-16	95.7005139229451	exact
hCoV-19/USA/OH-PLMI-HCCNT-16827/2023|2023|2023-02-03	99.8688723017954	exact
hCoV-19/Mexico/MEX-INMEGEN-96-77/2022|2022-12-21|2023-01-07	97.8724834470474	exact
hCoV-19/USA/NC-CDC-LC0980120/2023|2023-01-03|2023-01-25	99.401016253323	exact
hCoV-19/France/GES-HMN-22122150287/2022|2022-12-12|2022-12-30	99.0213553051959	exact
hCoV-19/USA/NY-PRL-221213_00H05/2022|2022-12-09|2022-12-18	99.3114566889464	exact
hCoV-19/USA/NY-PRL-221221_00H06/2022|2022-12-18|2022-12-30	96.4967724583109	exact
hCoV-19/USA/NY-PRL-221130_02B10/2022|2022-11-28|2022-12-11	99.3483810291549	exact
hCoV-19/USA/NY-MSK-7372/2022|2022-12-03|2023-02-27	99.4316653214958	exact
hCoV-19/USA/HI-H2319468/2023|2023-01-14|2023-01-27	99.5785285589048	exact
hCoV-19/USA/HI-H2319400/2023|2023-01-09|2023-01-26	97.7017295914934	exact
hCoV-19/USA/HI-H2319893/2023|2023-01-19|2023-02-28	99.8452116562353	exact
hCoV-19/USA/IL-C22WGS8243/2022|2022-10-25|2022-11-30	98.4574021172912	exact
hCoV-19/USA/HI-H2319936/2023|2023-01-28|2023-02-28	99.308786836604	exact
hCoV-19/USA/HI-H2319872/2023|2023-01-16|2023-02-28	99.9259707921125	exact
hCoV-19/Slovenia/232926/2022|2022-10-27|2022-12-21	99.1425977606671	parent
hCoV-19/Singapore/15462/2022|2022-11-22|2022-11-30	99.5871513442755	exact
hCoV-19/Germany/SN-RKI-I-1088389/2023|2023-01-09|2023-01-20	98.8131661231214	exact
hCoV-19/Germany/NW-RKI-I-1088094/2023|2023-01-09|2023-01-20	97.5042045072317	exact
hCoV-19/Denmark/DCGC-589589/2022|2022-10-01|2022-10-06	99.8219684245885	exact
hCoV-19/USA/HI-H2216226/2022|2022-09-06|2022-10-11	99.7370816058247	exact
hCoV-19/USA/HI-H2216243/2022|2022-09-09|2022-10-11	99.3056257794856	exact
hCoV-19/USA/HI-H2318929/2022|2022-12-20|2023-01-13	99.4718072937693	exact
hCoV-19/USA/HI-H2319935/2023|2023-01-28|2023-02-28	99.4281293100548	exact
hCoV-19/USA/HI-H2319200/2023|2023-01-02|2023-01-20	99.9327210953006	exact
hCoV-19/USA/MS-UMMC-M1002A5-537987/2022|2022-10-20|2022-12-02	98.7192416296894	exact
hCoV-19/England/PHEC-YY8NDQS/2022|2022-10-03|2022-10-17	99.0468199362309	exact
hCoV-19/USA/NY-PRL-221024_00J13/2022|2022-10-19|2022-10-30	93.0908112833272	exact
hCoV-19/France/HDF-ALPIGENE-2212160103/2022|2022-12-12|2023-01-05	99.9327256214471	exact
hCoV-19/Indonesia/BA-NIHRD-WGS-22-32963/2022|2022-11-12|2022-11-24	99.862198769872	exact
hCoV-19/USA/AZ-CDC-LC0956766/2022|2022-12-05|2022-12-20	94.1414005451425	exact
hCoV-19/USA/NY-PRL-221116_00L19/2022|2022-11-14|2022-11-27	98.9420299590247	exact
hCoV-19/USA/NY-PRL-221121_02F18/2022|2022-11-19|2022-11-27	99.5028719223405	exact
hCoV-19/England/PHEC-YYGHBWZ/2022|2022-09-15|2022-09-30	99.5499882459616	exact
hCoV-19/England/PHEC-YYG5QDX/2022|2022-09-12|2022-09-26	99.2412033306473	exact
hCoV-19/USA/NY-PRL-220912_00J09/2022|2022-09-09|2022-09-18	85.9323515567211	exact
hCoV-19/Chile/AP-127602/2022|2022-11-09|2022-11-22	98.440964988912	exact
hCoV-19/USA/NY-PRL-221128_01G23/2022|2022-11-20|2022-12-04	99.4224311618536	exact
hCoV-19/England/PHEC-YY8GAYI/2022|2022-10-13|2022-10-31	96.8366970012425	exact
hCoV-19/England/PHEC-YYG5ZS9/2022|2022-09-13|2022-09-27	99.567128619845	exact
hCoV-19/USA/NY-PRL-221031_00D06/2022|2022-10-27|2022-11-11	99.3921278882321	exact
hCoV-19/USA/NY-PRL-221005_01B21/2022|2022-10-03|2022-10-16	99.4316462081722	exact
hCoV-19/USA/HI-H2213659/2022|2022-07-05|2022-07-29	95.0102621042361	exact
hCoV-19/USA/NY-PRL-220719_04I22/2022|2022-07-14|2022-08-01	98.0698745754733	exact
hCoV-19/Germany/SN-RKI-I-1014086/2022|2022-10-17|2022-10-27	99.0216185320916	exact
hCoV-19/Australia/TAS004043/2022|2022-10-24|2022-11-07	97.2766701408735	exact
hCoV-19/Peru/LOR-INS-27220/2022|2022-07-09|2022-09-18	99.6644858245261	exact
hCoV-19/Peru/LOR-INS-30459/2022|2022-07-18|2022-11-02	98.7216909914444	exact
hCoV-19/Peru/LOR-INS-31152/2022|2022-10-06|2022-11-09	99.5570767062613	exact
hCoV-19/Peru/LIM-INS-32990/2022|2022-10-25|2022-11-28	96.9971481295085	exact
hCoV-19/Brazil/PE-NVBS25382GENOV852072368393/2022|2022-10-19|2022-11-22	98.9212622240145	exact
hCoV-19/Chile/LR-126130/2022|2022-11-07|2022-11-21	99.2875386476677	exact
hCoV-19/Brazil/PE-FIOCRUZ-IAM12477/2022|2022-10-27|2022-11-24	98.3796685380038	exact
hCoV-19/England/PHEC-YY8UNYO/2022|2022|2022-12-27	98.9724302360724	exact
hCoV-19/Denmark/DCGC-622379/2022|2022-12-08|2022-12-14	98.7972046767908	exact
hCoV-19/England/PHEC-YY89TUN/2023|2023-01-18|2023-02-06	99.4525976424757	exact
hCoV-19/England/PHEC-YY8AED4/2022|2022-12-29|2023-01-16	99.5467669374874	exact
hCoV-19/England/PHEC-YY8HPED/2023|2023-01-10|2023-01-24	98.9562007048162	exact
hCoV-19/England/PHEC-YY87HN6/2023|2023-01-16|2023-02-01	98.9827435708051	exact
hCoV-19/England/PHEC-YY89OXC/2023|2023-01-23|2023-02-06	98.7774568415396	exact
hCoV-19/England/PHEC-YY89Z9R/2023|2023-01-23|2023-02-08	99.5670414499077	exact
hCoV-19/USA/NY-PRL-221010_00I07/2022|2022-10-07|2022-10-16	99.1233668088537	exact
hCoV-19/USA/HI-H2319882/2023|2023-01-18|2023-02-28	99.9024258941489	exact
hCoV-19/USA/HI-H2218504/2022|2022-12-02|2022-12-30	99.406628232359	exact
hCoV-19/USA/CA-LACPHL-AF19134/2022|2022-12-25|2023-02-22	99.2027986141478	exact
hCoV-19/USA/HI-H2218371/2022|2022-11-30|2022-12-22	99.0614592794429	exact
hCoV-19/USA/HI-H2218117/2022|2022-11-20|2022-12-13	99.9259932048306	exact
hCoV-19/USA/HI-H2218335/2022|2022-11-26|2022-12-20	99.5179829440119	exact
hCoV-19/USA/HI-H2218299/2022|2022-11-22|2022-12-17	99.3339388434756	exact
hCoV-19/USA/HI-H2319466/2023|2023-01-13|2023-01-27	98.8357224577697	exact
hCoV-19/USA/HI-H2319417/2023|2023-01-11|2023-01-26	99.8887315395509	exact
hCoV-19/England/PHEC-YY8TYRQ/2022|2022-12-03|2022-12-19	94.1871392133172	exact
hCoV-19/Wales/PHWC-PKC7OG/2023|2023-02-23|2023-03-17	99.8620782453662	exact
hCoV-19/USA/HI-H2319931/2023|2023-01-27|2023-02-28	98.6348467994742	exact
hCoV-19/Wales/PHWC-PKCMAE/2023|2023-02-11|2023-03-06	99.515559293524	exact
hCoV-19/USA/NY-PRL-221207_01B19/2022|2022-12-05|2022-12-18	98.9623908663533	exact
hCoV-19/Wales/PHWC-PKPJAE/2023|2023-02-28|2023-03-22	98.9339521119182	exact
hCoV-19/Wales/PHWC-PKC9ZS/2023|2023-02-28|2023-03-17	99.9495560936239	exact
hCoV-19/Wales/PHWC-PKMEIU/2023|2023-01-08|2023-01-25	99.7074253430186	exact
hCoV-19/Wales/PHWC-PKMGMK/2023|2023-01-05|2023-01-25	99.8150390099543	exact
hCoV-19/England/PHEC-YY89EUM/2023|2023-01-20|2023-02-03	99.6543392173971	exact
hCoV-19/England/PHEC-YY8H4I5/2023|2023-01-12|2023-01-27	99.6913476700104	exact
hCoV-19/USA/HI-H2319599/2023|2023-01-22|2023-02-03	99.5483196818013	exact
hCoV-19/England/PHEC-YY8IRT8/2022|2022-12-14|2023-01-09	99.3083999194252	exact
hCoV-19/England/PHEC-YY87NUI/2023|2023|2023-01-30	97.0448974109272	exact
hCoV-19/USA/HI-H2321695/2023|2023-04-20|2023-05-13	99.2834796649511	exact
hCoV-19/USA/OH-PLMI-HFWHT-18810/2023|2023|2023-04-24	98.4945730703317	exact
hCoV-19/Australia/SA531110/2023|2023-04-04|2023-05-04	99.0247183453842	exact
hCoV-19/England/PHEC-YYENW6D/2023|2023-02-09|2023-02-23	96.3987246182245	exact
hCoV-19/Finland/THL-04391/2023|2023-03-28|2023-05-03	98.8741009612153	exact
hCoV-19/Sweden/SUS0020927/2023|2023-03-06|2023-03-20	98.4166918251652	exact
hCoV-19/Taiwan/F77932/2023|2023-01-08|2023-01-18	96.4776661177024	exact
hCoV-19/Singapore/R1MR180/2023|2023-01-01|2023-01-06	99.0936860125541	exact
hCoV-19/Tianjin/TJCDC-057/2023|2023-01-06|2023-01-20	99.597099113618	exact
hCoV-19/Shandong/SDCDC-0806/2023|2023-01-17|2023-02-02	98.2587650005042	exact
hCoV-19/Zhejiang/IVDC-826/2022|2022-12-19|2023-01-24	99.915697184286	exact
hCoV-19/Hubei/HCDC-SY340/2022|2022-12-26|2023-01-23	99.1162040459708	exact
hCoV-19/Shandong/SDCDC-0269/2023|2023-01-03|2023-01-20	99.0361041141898	exact
hCoV-19/Turkey/KSS-PCTSH4930665896/2022|2022-12-19|2023-01-06	99.4976060422146	exact
hCoV-19/USA/CA-LACPHL-AF18798/2022|2022-11-26|2023-02-08	99.8016540038997	exact
hCoV-19/USA/OH-ASC-210961793/2022|2022-12-20|2023-01-06	99.1325690078338	exact
hCoV-19/USA/HI-H2319237/2022|2022-12-27|2023-01-21	98.0552471316578	exact
hCoV-19/England/PHEC-YY89NEE/2023|2023-01-18|2023-02-02	99.728014505893	exact
hCoV-19/Ireland/TA-Enfer-010123001_A1/2023|2023-01-01|2023-01-06	98.974617582787	exact
hCoV-19/USA/NC-CDC-LC0975823/2022|2022-12-26|2023-01-19	98.9838834494129	exact
hCoV-19/USA/NY-PRL-221214_01D22/2022|2022-12-12|2022-12-24	98.4853064651553	exact
hCoV-19/USA/OH-PLMI-HCF7J-16179/2023|2023|2023-01-16	99.2639397707794	exact
hCoV-19/USA/NY-PRL-221111_00A21/2022|2022-11-05|2022-11-20	96.0836386862541	exact
hCoV-19/USA/MI-CDC-LC0999026/2023|2023-01-23|2023-02-08	99.5792804011982	exact
hCoV-19/USA/NY-SUNYQB-61020060705145/2022|2022-12-12|2023-01-28	98.2718622869247	exact
hCoV-19/USA/HI-H2318943/2022|2022-12-30|2023-01-13	99.9089713765551	exact
hCoV-19/USA/HI-H2218610/2022|2022-12-06|2023-01-03	98.9502372060159	exact
hCoV-19/USA/NY-PRL-221207_00C03/2022|2022-12-01|2022-12-18	99.4928801719506	exact
hCoV-19/USA/HI-H2319671/2023|2023-01-13|2023-02-07	99.6864569636897	exact
hCoV-19/USA/HI-H2319248/2022|2022-12-30|2023-01-21	98.4287204333636	exact
hCoV-19/USA/HI-H2319415/2023|2023-01-09|2023-01-26	99.8956966454695	exact
hCoV-19/USA/HI-H2319469/2023|2023-01-14|2023-01-27	98.9569664546953	exact
hCoV-19/USA/HI-H2318916/2022|2022-12-14|2023-01-13	99.8449141970938	exact
hCoV-19/USA/HI-H2218629/2022|2022-11-30|2023-01-03	99.7538855736489	exact
hCoV-19/USA/HI-H2319086/2022|2022-12-23|2023-01-17	99.8822381481108	exact
hCoV-19/USA/NY-PRL-221221_00J13/2022|2022-12-19|2022-12-30	98.3528304423827	exact
hCoV-19/USA/OH-PLMI-HCCNT-16817/2023|2023|2023-02-03	99.3949376449629	exact
hCoV-19/England/PHEC-YY81IRZ/2022|2022-12-10|2022-12-26	98.8807851309112	exact
hCoV-19/France/IDF-HMN-22122200265/2022|2022-12-20|2023-01-18	98.8869459950232	exact
hCoV-19/USA/NY-PRL-221207_00G05/2022|2022-12-06|2022-12-18	98.5222005776852	exact
hCoV-19/USA/NY-PRL-221024_00K02/2022|2022-10-19|2022-10-30	99.3041782917073	exact
hCoV-19/USA/NY-PRL-221028_01N01/2022|2022-10-22|2022-11-11	99.5465842681534	exact
hCoV-19/USA/NY-PRL-221207_00J03/2022|2022-12-04|2022-12-18	99.2275139383355	exact
hCoV-19/USA/NY-PRL-221031_00I19/2022|2022-10-28|2022-11-11	96.9235936188077	exact
hCoV-19/Israel/SMC-7107663/2022|2022-10-25|2022-11-07	96.6744006187162	exact
hCoV-19/USA/NY-PRL-221024_00D05/2022|2022-10-19|2022-10-30	99.4016404464166	exact
hCoV-19/Chile/AP-132157/2022|2022-11-26|2022-12-16	99.6706214499378	exact
hCoV-19/Italy/ABR-IZSGC-1265/2023|2023-01-17|2023-01-30	99.6208308167237	exact
hCoV-19/Mexico/MEX_LANGEBIO_IMSS_13500/2022|2022-12-20|2023-02-04	99.6907147179453	exact
hCoV-19/Chile/VS-3147/2023|2023-01-08|2023-01-25	98.7226890756303	exact
hCoV-19/Chile/MA-139725/2022|2022-12-22|2023-01-13	99.4472344871752	exact
hCoV-19/Brazil/MG-FUNED-311339528/2022|2022-11-18|2022-12-06	99.8590509430163	exact
hCoV-19/Brazil/MG-FIOCRUZ-3840/2022|2022-11-28|2023-01-10	99.6542115688052	exact
hCoV-19/Mexico/NLE_IBT_IMSS_10491/2023|2023-01-03|2023-02-10	99.3750212288985	exact
hCoV-19/England/PHEC-YY84RD4/2023|2023-01-04|2023-01-20	99.0263882360841	exact
hCoV-19/England/PHEC-YY8TKHU/2022|2022-12-04|2022-12-19	99.3826332035968	exact
hCoV-19/USA/NY-URMC-N0S1E668-1/2023|2023-03-08|2023-03-25	98.8670745646474	exact
hCoV-19/Italy/VEN-AOUIVR-2810125946_VR/2023|2023-02-24|2023-03-09	99.8756051640667	exact
hCoV-19/Wales/PHWC-PKQOOX/2023|2023-03-16|2023-04-10	98.9607506810614	exact
hCoV-19/Singapore/R23MR168/2023|2023-03-30|2023-04-18	98.9092495636998	exact
hCoV-19/Hubei/HCDC-1179/2023|2023-05-04|2023-05-11	99.7515861559636	exact
hCoV-19/Sweden/AB-23CS101321/2023|2023-06-22|2023-07-03	93.3541331186259	exact
hCoV-19/Ireland/D-CS0205/2023|2023-03|2023-05-02	99.3071438181084	exact
hCoV-19/Italy/VEN-IZSVe-23RS8001-9_VI/2022|2022-12-29|2023-01-05	98.7117389841911	exact
hCoV-19/England/PHEC-YY8TXS4/2022|2022-11-30|2022-12-19	99.2312340539815	exact
hCoV-19/Thailand/NIC_BKK_24248/2022|2022-10-26|2022-11-22	99.1530835153756	exact
hCoV-19/Thailand/NIC_KKN_27925/2022|2022-12-27|2023-01-24	96.5415252243471	exact
hCoV-19/Thailand/NIC_KKN_442/2023|2023-01-09|2023-02-08	98.3833019628933	exact
hCoV-19/Wales/PHWC-PKKNJW/2022|2022-12-27|2023-01-16	99.0213882163035	exact
hCoV-19/Thailand/DMSc-13191/2022|2022-10-26|2023-02-06	92.9469508505345	exact
hCoV-19/Thailand/NIC_PTE_25029/2022|2022-11|2022-12-15	98.5342074298201	exact
hCoV-19/USA/NC-CDC-LC0930918/2022|2022-11-10|2022-11-22	95.3609634663258	exact
hCoV-19/France/NAQ-ALPIGENE-2212070141/2022|2022-12-05|2023-01-05	99.872165780798	exact
hCoV-19/Bhutan/RCDC-0029/2023|2023-01-13|2023-02-21	98.9877249033126	exact
hCoV-19/France/NOR-HMN-22102280044/2022|2022-10-24|2022-11-15	98.8236480354922	exact
hCoV-19/Slovakia/KE_22_00001948/2022|2022-10-18|2022-11-03	97.6782419057205	exact
hCoV-19/England/PHEC-YY84BQ8/2022|2022-12-30|2023-01-19	99.7181397221663	exact
hCoV-19/England/PHEC-YY8Q8KN/2022|2022-11-12|2022-11-28	99.4797784863232	exact
hCoV-19/England/PHEC-YY8CUBC/2022|2022-11-03|2022-11-17	99.167896926587	exact
hCoV-19/England/PHEC-YY81QXE/2022|2022-12-12|2022-12-26	98.9309486989847	exact
hCoV-19/England/PHEC-YY8Q8EG/2022|2022-11-13|2022-11-28	99.6643844811384	exact
hCoV-19/England/PHEC-YYENH3F/2023|2023-02-10|2023-02-24	99.1877831850982	exact
hCoV-19/England/PHEC-YYEBE7U/2023|2023-01-30|2023-02-15	95.5113140401531	exact
hCoV-19/Wales/PHWC-PKCYSZ/2023|2023-02-05|2023-02-27	99.6606752897699	exact
hCoV-19/Wales/PHWC-PKCNU5/2023|2023-02-08|2023-02-27	99.0750084090145	exact
hCoV-19/Wales/PHWC-PKCFUA/2023|2023-02-10|2023-03-01	99.4758945069713	exact
hCoV-19/England/PHEC-YYEYGWJ/2023|2023-01-25|2023-02-09	99.808564231738	exact
hCoV-19/Germany/SH-RKI-I-1108399/2023|2023-01-30|2023-02-23	99.2602804209677	exact
hCoV-19/USA/OH-PLMI-HH3KL-19543/2023|2023|2023-05-19	99.5798036842813	exact
hCoV-19/USA/HI-H2320278/2023|2023-02-15|2023-03-11	99.9024258941489	exact
hCoV-19/USA/NY-PRL-221128_00J21/2022|2022-11-26|2022-12-04	99.4391079465305	exact
hCoV-19/USA/HI-H2217948/2022|2022-11-17|2022-12-02	99.9461660105649	exact
hCoV-19/USA/NY-PRL-221128_03J11/2022|2022-11-21|2022-12-04	99.3753358409457	exact
hCoV-19/USA/HI-H2319618/2023|2023-01-10|2023-02-03	98.9367787086572	exact
hCoV-19/USA/HI-H2319911/2023|2023-01-20|2023-02-28	98.9514851151343	exact
hCoV-19/USA/MI-ASC-210995798/2023|2023-01-16|2023-01-25	99.0383322125084	exact
hCoV-19/Singapore/R2MR112/2023|2023-01-03|2023-01-12	99.1608767160071	exact
hCoV-19/Singapore/R6MR28/2023|2023-01-18|2023-01-26	92.0383982814755	exact
hCoV-19/USA/HI-H2318997/2022|2022-12-25|2023-01-14	99.4617144395102	exact
hCoV-19/USA/CA-CDC-LC0987500/2023|2023-01-05|2023-01-25	99.6366572466694	exact
hCoV-19/USA/HI-H2320440/2023|2023-03-09|2023-03-18	98.1425296655879	exact
hCoV-19/USA/RI-CDC-LC1017729/2023|2023-02-14|2023-03-16	98.4927497224372	exact
hCoV-19/USA/HI-H2320408/2023|2023-03-06|2023-03-18	98.998279874532	exact
hCoV-19/USA/CA-CDC-LC1010446/2023|2023-02-10|2023-02-24	99.7914073276587	exact
hCoV-19/USA/HI-H2319564/2023|2023-01-17|2023-01-31	95.5670172599784	exact
hCoV-19/USA/NY-PRL-221228_00F04/2022|2022-12-26|2023-01-08	99.0362012223789	exact
hCoV-19/USA/NY-PRL-230327_81G10/2023|2023-03-08|2023-04-02	98.7731092436975	exact
hCoV-19/England/PHEC-YYEQO5I/2023|2023-03-19|2023-04-03	98.7850310454774	exact
hCoV-19/USA/NY-PRL-221221_00I14/2022|2022-12-19|2022-12-30	95.6102315888542	exact
hCoV-19/Brazil/SP-FIOCRUZ-1658/2023|2023-02-10|2023-04-14	98.9612048678814	exact
hCoV-19/Brazil/SP-IB_CEVC_2205913/2023|2023-01-31|2023-03-29	97.9337587359465	exact
hCoV-19/Brazil/SP-AR-1203/2023|2023-01-18|2023-02-16	96.2247024810058	exact
hCoV-19/USA/NY-PRL-230309_81D01/2023|2023-03-06|2023-03-19	98.7507555913762	exact
hCoV-19/England/PHEC-YY8H7A1/2023|2023-01-14|2023-01-27	99.5468277945619	exact
hCoV-19/USA/HI-H2320402/2023|2023-03-07|2023-03-18	99.2396716458081	exact
hCoV-19/Wales/PHWC-PKPK3F/2023|2023-03-01|2023-03-22	98.7218625247409	exact
hCoV-19/USA/NY-PRL-230213_82F07/2023|2023-02-11|2023-02-20	99.3418622611732	exact
hCoV-19/USA/NY-PRL-230213_81F08/2023|2023-02-10|2023-02-20	99.4929312602841	exact
hCoV-19/USA/NY-URMC-N0S1D741-1/2023|2023-02-09|2023-03-17	91.5557348393169	exact
hCoV-19/USA/NY-URMC-N0S1E012-1/2023|2023-02-19|2023-03-12	99.3780676393465	exact
hCoV-19/England/PHEC-YYEMBGI/2023|2023-03-06|2023-03-22	98.8984786916076	exact
hCoV-19/England/PHEC-YY81YAD/2022|2022-12-10|2022-12-23	99.7347747263815	exact
hCoV-19/England/PHEC-YY875PJ/2023|2023-01-15|2023-02-01	98.9659571610824	exact
hCoV-19/England/PHEC-YYEKR5J/2023|2023-03-03|2023-03-20	97.4678443093663	exact
hCoV-19/England/PHEC-YYEN1HJ/2023|2023-01-15|2023-02-20	98.0936398724618	exact
hCoV-19/England/PHEC-YY8I8XJ/2022|2022-12-23|2023-01-09	98.5434775312951	exact
hCoV-19/England/PHEC-YYERYRE/2023|2023-02-10|2023-02-28	99.1269015077739	exact
hCoV-19/USA/CA-LACPHL-AF23043/2023|2023-06-13|2023-07-06	98.9978140238776	exact
hCoV-19/Finland/THL-04119/2023|2023-03-29|2023-04-25	99.6705439386808	exact
hCoV-19/USA/HI-H2322730/2023|2023-06-19|2023-07-05	99.4045616631905	exact
hCoV-19/Australia/TAS005480/2023|2023-04-17|2023-05-18	99.5159012976535	exact
hCoV-19/England/PHEC-YYESDNR/2023|2023-04-18|2023-05-08	98.2671189172852	exact
hCoV-19/England/PHEC-YYEIEJU/2023|2023-04-18|2023-05-03	98.9223486755967	exact
hCoV-19/Indonesia/JK-NIHRD-W00583/2023|2023-01-26|2023-02-12	91.8302850995159	exact
hCoV-19/USA/OH-PLMI-HFWHT-18862/2023|2023|2023-04-24	99.0254066406775	exact
hCoV-19/USA/HI-H2321086/2023|2023-03-20|2023-04-25	99.4718072937693	exact
hCoV-19/Indonesia/JK-CW62-3972/2023|2023-02-21|2023-03-13	99.676014984307	exact
hCoV-19/USA/HI-H2321166/2023|2023-04-04|2023-04-29	95.8114654824384	exact
hCoV-19/USA/HI-H2321440/2023|2023-03-19|2023-05-06	98.9806217198224	exact
hCoV-19/Sweden/14_SE300_DC-004617/2023|2023-04-14|2023-04-24	98.1179549114332	exact
hCoV-19/Switzerland/GE-HUG-40677129/2023|2023-02-18|2023-03-02	98.6116247016506	exact
hCoV-19/Wales/PHWC-PKOGHH/2023|2023-04-21|2023-05-08	99.0640096618358	exact
hCoV-19/Hubei/HCDC-1057/2023|2023-04-28|2023-05-08	99.0376411971471	exact
hCoV-19/Hubei/HCDC-1185/2023|2023-05-04|2023-05-11	99.0533736153072	exact
hCoV-19/Sweden/AB-01_SE100_CS101371/2023|2023-06-30|2023-07-17	99.4163228338533	exact
hCoV-19/Malaysia/C19UMB3980/2023|2023-04-09|2023-05-15	98.971463144096	exact
hCoV-19/Thailand/NIC_SNI_2588/2023|2023-04-21|2023-05-15	98.8265752135028	exact
hCoV-19/Yunnan/YNCDC-0494/2023|2023-04-28|2023-05-18	98.8603606623316	exact
hCoV-19/Hubei/HCDC-JZ-1564/2023|2023-05-16|2023-05-22	99.1107979330246	exact
hCoV-19/Germany/NW-RKI-I-1104157/2023|2023-02-05|2023-02-10	99.2302003496033	exact
hCoV-19/Singapore/R19MR152/2023|2023-03-06|2023-03-15	99.6979460330246	exact
hCoV-19/Australia/TAS005472/2023|2023-04-16|2023-05-18	99.2972427706792	exact
hCoV-19/Indonesia/JB-WJHL-ITB-W05282/2023|2023-03-06|2023-05-19	93.241699153112	exact
hCoV-19/Singapore/R6MR29/2023|2023-01-18|2023-01-26	98.3856893542757	exact
hCoV-19/Germany/NW-RKI-I-1104134/2023|2023-02-05|2023-02-10	98.0603738066425	exact
hCoV-19/Singapore/R23MR145/2023|2023-03-30|2023-04-18	98.1977446637133	exact
hCoV-19/Hubei/HCDC-JZ1352/2023|2023-05-08|2023-05-16	99.5015995958916	exact
hCoV-19/Hubei/HCDC-JM1414/2023|2023-05-07|2023-05-18	99.6947025866407	exact
hCoV-19/Hubei/HCDC-1001/2023|2023-04-27|2023-05-08	98.4773621054754	parent
hCoV-19/Hubei/HCDC-JZ1724/2023|2023-05-24|2023-05-30	96.3075994365819	exact
hCoV-19/Hubei/HCDC-JZ1723/2023|2023-05-24|2023-05-30	99.3058117307757	exact
hCoV-19/Australia/VIC85234/2023|2023-06-03|2023-06-15	99.5538110574342	exact
hCoV-19/Gansu/GSCDC-0242/2023|2023-04-29|2023-07-18	99.0999764919233	exact
hCoV-19/USA/HI-H2320951/2023|2023-03-14|2023-04-17	97.1134436818732	exact
hCoV-19/USA/HI-H2321940/2023|2023-04-29|2023-05-31	99.6635715246939	exact
hCoV-19/USA/HI-H2320415/2023|2023-03-07|2023-03-18	99.1723859507469	exact
hCoV-19/USA/OH-PLMI-HJCNT-20222/2023|2023|2023-06-26	98.0474526145987	exact
hCoV-19/USA/HI-H2322059/2023|2023-05-11|2023-05-31	99.8250571928408	exact
hCoV-19/USA/HI-H2322260/2023|2023-04-06|2023-06-08	99.838514331853	exact
hCoV-19/USA/HI-H2322354/2023|2023-05-22|2023-06-15	99.3271430493877	exact
hCoV-19/USA/HI-H2322109/2023|2023-05-13|2023-05-31	99.6568429551877	exact
hCoV-19/USA/HI-H2322166/2023|2023-05-14|2023-06-02	99.0411788453775	exact
hCoV-19/USA/HI-H2322483/2023|2023-05-18|2023-06-20	99.8216929080877	exact
hCoV-19/USA/HI-H2322405/2023|2023-05-22|2023-06-16	99.8317857623469	exact
hCoV-19/USA/HI-H2322350/2023|2023-05-20|2023-06-15	99.7745929215449	exact
hCoV-19/USA/HI-H2322403/2023|2023-05-26|2023-06-16	97.7425649306957	exact
hCoV-19/USA/VA-CDC-LC1043121/2023|2023-05-19|2023-06-27	98.6883261023106	exact
hCoV-19/USA/HI-H2322482/2023|2023-05-18|2023-06-20	98.9895928059008	exact
hCoV-19/Denmark/DCGC-643858/2023|2023-03-16|2023-03-22	99.8387476064098	exact
hCoV-19/USA/NY-PRL-230321_81F02/2023|2023-03-19|2023-03-26	99.5265119715236	exact
hCoV-19/Finland/THL-03928/2023|2023-03-27|2023-04-24	99.2302779738496	exact
hCoV-19/Sweden/9473551276/2023|2023-04-11|2023-04-28	99.2568680856787	exact
hCoV-19/Germany/SH-RKI-I-1117501/2023|2023-02-13|2023-03-10	99.6469520190982	exact
hCoV-19/England/PHEC-YYENU6R/2023|2023-02-07|2023-02-23	98.5929209483511	exact
hCoV-19/England/PHEC-YYEN54R/2023|2023-02-09|2023-02-24	98.9897972882266	exact
hCoV-19/England/PHEC-YYEU3IP/2023|2023-04-10|2023-04-25	97.7445880181238	exact
hCoV-19/England/PHEC-YYESRS4/2023|2023-04-17|2023-05-08	98.9522466250252	exact
hCoV-19/England/PHEC-YYET9C6/2023|2023-04-02|2023-04-14	99.2518033886932	exact
hCoV-19/England/PHEC-YYEIZBW/2023|2023-04-18|2023-05-04	99.1437206178643	exact
hCoV-19/England/PHEC-YYESGHC/2023|2023-04-21|2023-05-08	99.5871790568887	exact
hCoV-19/England/PHEC-YYEP7KP/2023|2023-03-16|2023-03-28	98.5941484364515	exact
hCoV-19/England/PHEC-YYE8KJQ/2023|2023-02-24|2023-03-13	99.1777695741182	exact
hCoV-19/England/PHEC-YYEDT6R/2023|2023-02-11|2023-02-27	99.6003626960406	exact
hCoV-19/Wales/PHWC-PKQABG/2023|2023-03-19|2023-04-10	98.7521861966904	exact
hCoV-19/England/PHEC-YYEO1X8/2023|2023-03-23|2023-04-07	99.063318337474	exact
hCoV-19/England/PHEC-YYEGNXC/2023|2023|2023-03-06	98.9458134694152	exact
hCoV-19/England/PHEC-YYEJ157/2023|2023-02-28|2023-03-16	98.7138587595285	exact
hCoV-19/USA/NY-Wadsworth-010032-01/2023|2023-02-24|2023-03-15	99.1172975725683	exact
hCoV-19/Myanmar/DMR_127/2023|2023-03-22|2023-05-03	99.1666386639336	exact
hCoV-19/Singapore/R19MR145/2023|2023-03-06|2023-03-15	95.3383004430125	exact
hCoV-19/Israel/ICH-741197116/2023|2023-03-21|2023-03-30	90.9029762905667	exact
hCoV-19/USA/HI-H2320436/2023|2023-03-11|2023-03-18	98.4964940668824	exact
hCoV-19/Spain/CT-BST9927490224/2023|2023-04-19|2023-04-26	98.5843505161572	exact
hCoV-19/England/PHEC-YYEI8YG/2023|2023-04-13|2023-05-03	99.1606795138656	exact
hCoV-19/England/PHEC-YYESGR7/2023|2023|2023-05-08	98.9757883071964	exact
hCoV-19/Wales/PHWC-PKOGFM/2023|2023-04-21|2023-05-08	98.948817839871	exact
hCoV-19/Wales/PHWC-PKXKUP/2023|2023-03-28|2023-04-20	99.0798576130029	exact
hCoV-19/England/PHEC-YYEOM6X/2023|2023|2023-04-07	99.1571524513096	exact
hCoV-19/England/PHEC-YY87N3J/2023|2023-01-13|2023-01-30	99.1637841286899	exact
hCoV-19/England/PHEC-YYEYBZE/2023|2023-01-25|2023-02-08	91.6848574403063	exact
hCoV-19/England/PHEC-YYEYBAG/2023|2023-01-25|2023-02-08	99.0528649156983	exact
hCoV-19/England/PHEC-YYED54N/2023|2023-02-16|2023-02-27	86.1772508983444	exact
hCoV-19/England/PHEC-YY89PD8/2023|2023-01-21|2023-02-03	97.743376204708	exact
hCoV-19/England/PHEC-YY87NAM/2023|2023-01-13|2023-01-30	98.2869235161735	exact
hCoV-19/Germany/BW-RKI-I-1123764/2023|2023-03-09|2023-03-22	98.9843618631243	exact
hCoV-19/England/PHEC-YYEOWR5/2023|2023-03-27|2023-04-10	99.0434636684007	exact
hCoV-19/England/PHEC-YYEN78J/2023|2023-02-10|2023-02-24	99.2920413367333	exact
hCoV-19/Sweden/14_SE300_DC-004002/2023|2023-03-21|2023-03-23	99.5034390202986	exact
hCoV-19/Hubei/HCDC-JM1248/2023|2023-05-03|2023-05-16	99.594109556875	exact
hCoV-19/Liaoning/LNCDC-123/2023|2023-04-25|2023-06-07	98.7229037136616	exact
hCoV-19/USA/HI-H2321573/2023|2023-03-24|2023-05-09	99.4886287175347	exact
hCoV-19/USA/NM-NMDOH-2023024910/2023|2023-05-02|2023-06-08	98.9876227633526	exact
hCoV-19/Singapore/R23MR287/2023|2023-04-03|2023-04-18	99.6476037051953	exact
hCoV-19/Singapore/R22MR395/2023|2023-03-27|2023-04-11	99.3992280583991	exact
hCoV-19/USA/NY-PRL-230329_81E05/2023|2023-03-25|2023-04-02	99.4089794821854	exact
hCoV-19/India/DL-AIIMS-COVGE36160/2023|2023-04-13|2023-05-04	99.5286036566888	exact
hCoV-19/Singapore/R26MR156/2023|2023-04-17|2023-05-03	99.1777419787891	exact
hCoV-19/Slovenia/6378/2023|2023-05-15|2023-06-08	99.5359472728496	exact
hCoV-19/England/PHEC-YYE13EK/2023|2023-04-05|2023-04-25	99.1638402901373	exact
hCoV-19/England/PHEC-YYEUHKB/2023|2023-04-12|2023-04-25	99.1470499345176	exact
hCoV-19/Spain/CT-HUB07677/2023|2023-01-13|2023-01-24	98.7799139553643	exact
hCoV-19/Israel/ICH-741195917/2023|2023-02-13|2023-02-22	99.2772623369638	exact
hCoV-19/Peru/ARE-INS-44524/2023|2023-04-14|2023-05-25	97.9692018021653	exact
hCoV-19/Sweden/AB-01_SE100_CS101369/2023|2023-07-08|2023-07-17	99.6141975308642	exact
hCoV-19/USA/HI-H2322737/2023|2023-06-22|2023-07-05	98.9974431435877	exact
hCoV-19/Ireland/G-PUH-N1251/2023|2023-05-04|2023-05-15	97.0200457419615	exact
hCoV-19/Australia/VIC84069/2023|2023-05-07|2023-06-15	99.5638754696726	exact
hCoV-19/Thailand/NIC_UTI_2646/2023|2023-05-02|2023-05-15	99.1192093054528	exact
hCoV-19/India/MH-ICMR-NIV-G-14124/2023|2023-04-01|2023-04-24	99.0116318160425	exact
hCoV-19/USA/NC-ECU-118342404/2023|2023-04-30|2023-07-07	96.1106629017077	exact
hCoV-19/Singapore/R28MR40/2023|2023-04-21|2023-05-10	98.4695932339911	exact
hCoV-19/Singapore/R21MR190/2023|2023-03-21|2023-03-30	99.5435628943482	exact
hCoV-19/Anhui/FYCDC-0282/2023|2023-05-01|2023-06-02	99.7244993952426	exact
hCoV-19/Thailand/NIC_KBI_5184/2023|2023-05-16|2023-06-12	92.7372792652868	exact
hCoV-19/Ireland/G-LUH-N870/2023|2023-01-09|2023-01-30	99.1356986715991	exact
hCoV-19/England/PHEC-YY87YN4/2023|2023-01-12|2023-01-30	98.8145212748094	exact
hCoV-19/USA/MI-CDC-LC1028479/2023|2023-03-11|2023-03-23	99.7002214273548	exact
hCoV-19/USA/HI-H2322186/2023|2023-05-18|2023-06-02	99.8116000538286	exact
hCoV-19/Yunnan/YNCDC-1294/2023|2023-06-04|2023-06-21	97.1026183993815	exact
hCoV-19/Thailand/NIC_TAK_1520/2023|2023-04-25|2023-05-03	99.317876344086	exact
hCoV-19/USA/HI-H2322809/2023|2023-06-24|2023-07-14	98.9267931637734	exact
hCoV-19/USA/HI-H2322626/2023|2023-06-12|2023-07-01	99.562642982102	exact
hCoV-19/USA/HI-H2322560/2023|2023-06-05|2023-07-01	97.9948862871753	exact
hCoV-19/Thailand/NIC_CTI_5171/2023|2023-05-26|2023-06-12	98.292035100696	exact
hCoV-19/USA/HI-H2321842/2023|2023-04-26|2023-05-19	99.8452429013592	exact
hCoV-19/USA/HI-H2322496/2023|2023-05-24|2023-06-20	97.1168079666263	exact
hCoV-19/Singapore/R29MR70/2023|2023-04-28|2023-05-16	99.1710296684119	exact
hCoV-19/USA/HI-H2322297/2023|2023-05-17|2023-06-08	99.8957071726551	exact
hCoV-19/Singapore/R21MR53/2023|2023-03-17|2023-03-30	99.6509598603839	exact
hCoV-19/USA/NJ-CDC-LC1027302/2023|2023-03-02|2023-03-21	96.8622835042879	exact
hCoV-19/USA/KY-ASC-210971458/2023|2023-03-21|2023-03-30	98.5882352941177	exact
hCoV-19/USA/NY-PRL-0406_81C12/2023|2023-04-04|2023-04-16	96.7663946811726	exact
hCoV-19/USA/HI-H2320250/2023|2023-02-24|2023-03-11	99.838514331853	exact
hCoV-19/USA/NY-Wadsworth-23022768-01/2023|2023-04-15|2023-05-16	99.0619010793181	exact
hCoV-19/USA/HI-H2322559/2023|2023-06-05|2023-07-01	99.7745929215449	exact
hCoV-19/USA/HI-H2322768/2023|2023-06-23|2023-07-05	97.2244650787243	exact
hCoV-19/Guatemala/1407-DLNS/2023|2023-06-19|2023-07-13	99.1504854368932	exact
hCoV-19/USA/HI-H2322202/2023|2023-04-03|2023-06-02	99.6733016739079	exact
hCoV-19/USA/HI-H2321346/2023|2023-04-09|2023-05-06	99.3129231080125	exact
hCoV-19/USA/HI-H2321193/2023|2023-04-06|2023-04-29	99.8687928946306	exact
hCoV-19/Australia/VIC84637/2023|2023-05-17|2023-06-15	98.837248265925	exact
hCoV-19/Mexico/CMX-INMEGEN-101-240/2023|2023-03-27|2023-05-02	93.3026258279259	exact
hCoV-19/Spain/CT-HUGTiPM012MJ6D9/2021|2021-04-19|2021-04-28	97.0974128384954	exact
hCoV-19/Chile/AP-100356/2021|2021-05-24|2021-06-15	99.7356111450071	exact
hCoV-19/Spain/CT-HUGTiPM026LP5H11/2021|2021-07-01|2021-07-13	98.8761029288422	exact
hCoV-19/Brazil/RJ-NXBS77GENOV827528564407/2021|2021-05-05|2021-08-25	98.8088847134613	exact
hCoV-19/Sweden/SE1410354391/2021|2021-03-25|2021-05-25	99.6177446936928	exact
hCoV-19/Brazil/MA-NXBS2459GENOV701309366735/2021|2021-06-02|2021-09-22	99.0945370401422	exact
hCoV-19/USA/VA-DCLS-6065/2021|2021-07-19|2021-07-28	99.1403337922697	exact
hCoV-19/USA/NY-Wadsworth-21047214-01/2021|2021-04-17|2021-05-06	98.9348874598071	exact
hCoV-19/USA/MA-MASPHL-03539/2021|2021-04-21|2021-05-11	98.7748388829216	exact
hCoV-19/Brazil/SP-FIOCRUZ-35250/2021|2021-05-17|2021-06-30	98.7583475955569	exact
hCoV-19/Chile/AP-116678/2021|2021-06-16|2021-07-11	99.8924695050237	exact
hCoV-19/Chile/LL-136540/2021|2021-08-07|2021-09-07	99.4408864491207	exact
hCoV-19/Chile/RM-137396/2021|2021-08-11|2021-09-07	99.021658457594	exact
hCoV-19/Chile/NB-138395/2021|2021-08-09|2021-09-07	99.9426373329734	exact
hCoV-19/Chile/LL-98842/2021|2021-05-21|2021-06-15	99.4872140881182	exact
hCoV-19/Chile/RM-107315/2021|2021-06-08|2021-06-30	99.868429930504	exact
hCoV-19/Chile/ML-114641/2021|2021-06-20|2021-07-10	98.755370660847	exact
hCoV-19/Chile/LL-115463/2021|2021-06-20|2021-07-10	99.2507593655079	exact
hCoV-19/Chile/VS-116718/2021|2021-06-24|2021-07-11	99.598705065084	exact
hCoV-19/Chile/BI-135363/2021|2021-08-02|2021-08-20	98.76568466994	exact
hCoV-19/Chile/LL-130197/2021|2021-07-22|2021-08-12	99.9082880434783	exact
hCoV-19/Chile/LL-130204/2021|2021-07-22|2021-08-12	99.8340108401084	exact
hCoV-19/Chile/RM-110577/2021|2021-06-13|2021-07-10	98.9710545847109	exact
hCoV-19/Chile/LI-136165/2021|2021-08-07|2021-09-07	99.5562740781508	exact
hCoV-19/Chile/AP-126735/2021|2021-07-13|2021-08-12	99.4496032416005	exact
hCoV-19/Chile/LI-115272/2021|2021-06-21|2021-07-10	99.8885097469509	exact
hCoV-19/Chile/RM-77717/2021|2021-04-14|2021-06-17	99.9423592038789	exact
hCoV-19/Argentina/INEI107094/2021|2021-06-21|2021-09-11	98.6804648514686	exact
hCoV-19/Chile/BI-115889/2021|2021-06-19|2021-07-10	99.2341947237029	exact
hCoV-19/Chile/BI-138389/2021|2021-08-10|2021-09-07	99.8751771135551	exact
hCoV-19/Chile/BI-125755/2021|2021-07-11|2021-08-12	99.2746778220093	exact
hCoV-19/Spain/CT-HUGTiPM031OM1A7/2021|2021-07-25|2021-08-03	97.9898654317259	exact
hCoV-19/USA/VA-DCLS-4636/2021|2021-04-06|2021-05-01	99.2632037241703	exact
hCoV-19/Mexico/SIN_CIAD-MZT_ID2502/2021|2021-05-21|2021-06-14	99.2048314041268	exact
hCoV-19/Brazil/SE-FIOCRUZ-48870/2021|2021-08-02|2021-09-15	99.7048663514103	exact
hCoV-19/Brazil/RS-FIOCRUZ-28459/2021|2021-04-22|2021-06-18	99.0486150939577	exact
hCoV-19/Brazil/RJ-NXBS66GENOV827522722780/2021|2021-05-04|2021-08-25	96.7661858436766	exact
hCoV-19/Chile/VS-131487/2021|2021-07-27|2021-08-12	99.8515168899538	exact
hCoV-19/Brazil/SC-FIOCRUZ-31628/2021|2021-05-31|2021-07-16	97.2692810896038	exact
hCoV-19/Argentina/INEI106544/2021|2021-06-16|2021-09-11	98.6002953813104	exact
hCoV-19/Brazil/RS-FIOCRUZ-42070/2021|2021-06-25|2021-08-20	98.819821632133	exact
hCoV-19/Brazil/SC-FIOCRUZ-25336-R2/2021|2021-03-25|2021-07-23	99.6074879227053	exact
hCoV-19/Argentina/INEI104532/2021|2021-04-22|2021-05-19	98.7412728249194	exact
hCoV-19/Brazil/CE-FIOCRUZ-00810/2021|2021-06-06|2021-09-02	99.5428417761942	exact
hCoV-19/Brazil/DF-NXBS2280GENOV70975530734/2021|2021-06-10|2021-09-22	99.1045677107787	exact
hCoV-19/Spain/CT-HUGTiPM039IL7B1/2021|2021-08-30|2021-09-07	98.9630524514245	exact
hCoV-19/Brazil/GO-FIOCRUZ-33056/2021|2021-06-17|2021-07-16	98.7356206191099	exact
hCoV-19/Spain/CT-HUGTiPM023JU0H9/2021|2021-06-23|2021-07-05	99.3692756734995	exact
hCoV-19/Brazil/TO-FIOCRUZ-30322/2021|2021-06-06|2021-07-09	99.6110775833166	exact
hCoV-19/Peru/LIM-INS-6605/2021|2021-09-13|2021-10-15	99.6550453799524	exact
hCoV-19/Brazil/RJ-FIOCRUZ-37572/2021|2021-06-23|2021-08-16	99.7183665258499	exact
hCoV-19/Brazil/SC-FIOCRUZ-42771/2021|2021-07-27|2021-08-31	99.057932144294	exact
hCoV-19/Brazil/SC-FIOCRUZ-42765/2021|2021-07-26|2021-08-31	97.4243745388691	exact
hCoV-19/Brazil/SC-FIOCRUZ-42756/2021|2021-07-16|2021-08-31	97.0179793371797	exact
hCoV-19/Brazil/RJ-FIOCRUZ-46090/2021|2021-08-09|2021-09-10	99.7718809755443	exact
hCoV-19/Brazil/RJ-FIOCRUZ-27316/2021|2021-06-01|2021-07-16	99.7483728108434	exact
hCoV-19/Brazil/RJ-LNN02821/2021|2021-05-24|2021-06-25	98.4496124031008	exact
hCoV-19/Brazil/RJ-FIOCRUZ-39302/2021|2021-07-12|2021-08-04	99.6982498491249	exact
hCoV-19/Brazil/RJ-LNN04234/2021|2021-07-12|2021-08-05	99.3860502566511	exact
hCoV-19/Brazil/RJ-FIOCRUZ-49305/2021|2021-08-24|2021-09-15	99.6007917072025	exact
hCoV-19/Brazil/ES-FIOCRUZ-42434/2021|2021-07-05|2021-08-31	99.0038237069833	exact
hCoV-19/Lithuania/S21D204/2021|2021-03-26|2021-04-13	99.9093290348579	exact
hCoV-19/Lithuania/S21D1093/2021|2021-04-07|2021-04-28	99.0126939351199	exact
hCoV-19/USA/CA-CZB-33345/2021|2021-05-13|2021-06-11	99.0267803208269	exact
hCoV-19/Martinique/HCL021023929701/2021|2021-01-27|2021-03-25	99.0350142402413	exact
hCoV-19/USA/MA-MASPHL-02542/2021|2021-03-14|2021-04-08	98.9378455352655	exact
hCoV-19/USA/MA-MASPHL-03600/2021|2021-04-26|2021-05-11	96.0964985759759	exact
hCoV-19/France/BFC-HMN-21072190174/2021|2021-07-13|2021-08-13	99.8186215235792	exact
hCoV-19/France/BFC-HMN-21072120300/2021|2021-07-06|2021-08-13	98.5926373774016	exact
hCoV-19/France/ARA-HCL021064868901/2021|2021-04-06|2021-04-23	98.0724024447579	exact
hCoV-19/France/ARA-HCL021055471801/2021|2021-03-23|2021-04-09	99.3667280951583	exact
hCoV-19/France/ARA-HCL990000046702/2021|2021-04-13|2021-04-23	98.2235207199946	exact
hCoV-19/France/ARA-HCL990000342297/2021|2021-04-07|2021-04-23	99.2527060085118	exact
hCoV-19/France/ARA-HCL021055468701/2021|2021-03-23|2021-04-09	96.4148098508963	exact
hCoV-19/USA/HI-H2210011/2022|2022-04-15|2022-04-29	99.0578100814321	exact
hCoV-19/USA/HI-H2210779/2022|2022-04-28|2022-05-20	99.6629251356726	exact
hCoV-19/USA/NY-PRL-220516_02K09/2022|2022-05-15|2022-05-23	99.0999160369437	exact
hCoV-19/USA/HI-H2210441/2022|2022-04-25|2022-05-13	99.8819879964934	exact
hCoV-19/England/PHEC-YYF36MW/2022|2022-07-01|2022-07-14	99.5970043993686	exact
hCoV-19/Spain/MD-HGUGM-6658614/2022|2022-06-16|2022-06-27	99.7881925766541	exact
hCoV-19/Denmark/DCGC-543646/2022|2022-07-02|2022-07-07	99.4187609192313	exact
hCoV-19/USA/HI-H2212832/2022|2022-06-13|2022-07-11	99.0555574227809	exact
hCoV-19/USA/HI-H2210609/2022|2022-04-27|2022-05-20	98.5648506033005	exact
hCoV-19/Mexico/JAL_LANGEBIO_IMSS_9530/2022|2022-06-21|2022-07-13	98.0032271077047	exact
hCoV-19/England/PHEC-YYGESRC/2022|2022-07-14|2022-08-02	99.2638160548608	exact
hCoV-19/Slovenia/241056/2022|2022-12-08|2022-12-21	99.8924225105897	exact
hCoV-19/Denmark/DCGC-633013/2022|2022-12-26|2023-01-06	99.2815899019739	exact
hCoV-19/USA/TX-CDC-LC0102248/2021|2021-07-12|2021-08-16	99.8520162782094	exact
hCoV-19/USA/WI-WSLH-216097/2021|2021-07-18|2021-08-04	98.5881011469582	discordant
hCoV-19/USA/NY-Wadsworth-21061856-01/2021|2021-05-18|2021-06-29	99.5075376884422	exact
hCoV-19/USA/TX-TCH-TCMC00537-0621/2021|2021-06-20|2021-07-02	99.7483559253791	exact
hCoV-19/Denmark/DCGC-625912/2022|2022-12-16|2022-12-21	99.0627204622569	exact
hCoV-19/Indonesia/BA-NIHRD-WGS-22-32936/2022|2022-11-12|2022-11-24	99.4484243096896	exact
hCoV-19/USA/NY-PRL-221116_00I04/2022|2022-11-14|2022-11-27	99.1202739910013	exact
hCoV-19/USA/NY-PRL-221128_04A19/2022|2022-11-20|2022-12-04	98.1092789737045	exact
hCoV-19/USA/NY-PRL-221205_00I01/2022|2022-12-04|2022-12-18	99.4123375533094	exact
hCoV-19/USA/NY-PRL-221014_00A07/2022|2022-10-11|2022-10-23	99.5664011293738	exact
hCoV-19/USA/NY-PRL-221207_02C24/2022|2022-12-05|2022-12-18	98.9118753358409	exact
hCoV-19/USA/NH-ASC-210991590/2022|2022-12-14|2022-12-28	98.4199556242856	exact
hCoV-19/USA/NY-PRL-221223_00B06/2022|2022-12-21|2022-12-30	99.2672515209573	exact
hCoV-19/USA/NY-PRL-221128_03C16/2022|2022-11-22|2022-12-04	99.1537376586742	exact
hCoV-19/USA/NY-PRL-221104_00J04/2022|2022-11-03|2022-11-11	99.0966181952514	exact
hCoV-19/Wales/PHWC-PKJ8IA/2022|2022-12-12|2023-01-02	99.300440587899	exact
hCoV-19/USA/NY-PRL-221202_00E21/2022|2022-12-01|2022-12-11	98.9008772814359	exact
hCoV-19/India/PY-20727_S1_R1_001/2023|2023|2023-03-14	97.5260504201681	exact
hCoV-19/India/KA-20710_S1_R1_001/2023|2023|2023-03-14	98.7257505967791	exact
hCoV-19/Singapore/R27MR81/2023|2023-04-21|2023-05-03	98.191032353336	exact
hCoV-19/Thailand/NIC_BKK_1451/2023|2023-04-21|2023-05-08	99.7078183772166	exact
hCoV-19/Thailand/NIC_BKK_1453/2023|2023-04-21|2023-05-08	99.8487699959672	exact
hCoV-19/USA/HI-H2322518/2023|2023-05-30|2023-06-20	93.3784648546698	exact
hCoV-19/Hubei/HCDC-JZ1370/2023|2023-05-08|2023-05-16	98.0817599517086	exact
hCoV-19/Singapore/R26MR96/2023|2023-04-18|2023-05-03	99.7214391193449	exact
hCoV-19/Thailand/NIC_STN_1808/2023|2023-04-26|2023-05-08	99.6372674145227	exact
hCoV-19/Indonesia/JK-CW62-4468/2023|2023-04-06|2023-06-07	99.1023097871768	exact
hCoV-19/Singapore/R32MR150/2023|2023-05-12|2023-05-22	99.7013021882132	exact
hCoV-19/USA/HI-H2322299/2023|2023-05-17|2023-06-08	96.8712151796528	exact
hCoV-19/India/DL-ILBS-7898/2023|2023-03-23|2023-04-12	99.6301402104838	exact
hCoV-19/India/HR-NII-1657/2023|2023-03-06|2023-04-01	99.5276698378668	exact
hCoV-19/England/PHEC-YYEIFBG/2023|2023-04-14|2023-05-03	97.2530978206118	exact
hCoV-19/USA/HI-H2322649/2023|2023-06-13|2023-07-01	99.8687928946306	exact
hCoV-19/USA/HI-H2322465/2023|2023-05-30|2023-06-20	97.5844435473018	exact
hCoV-19/India/DL-ILBS-8663/2023|2023-03-31|2023-04-13	99.1560472075586	exact
hCoV-19/Brazil/SP-IB_CEVC_2205861/2023|2023-01-26|2023-02-23	92.0440431031589	parent
hCoV-19/Brazil/SP-IB_CEVC_2204197/2022|2022-12-05|2023-01-10	99.123837658196	exact
hCoV-19/Brazil/SP-IB_CEVC_2205874/2023|2023-01-23|2023-02-23	99.7515861559636	exact
hCoV-19/USA/VA-CDC-LC1025705/2023|2023-02-27|2023-03-17	99.7846785317767	exact
hCoV-19/Indonesia/JK-CW62-3970/2023|2023-02-20|2023-03-13	99.1921249151392	exact
hCoV-19/Singapore/R21MR88/2023|2023-03-16|2023-03-30	99.4764397905759	exact
hCoV-19/Singapore/R23MR217/2023|2023-03-31|2023-04-18	97.395623573634	exact
hCoV-19/Singapore/R18MR146/2023|2023-03-01|2023-03-06	98.4293193717277	exact
hCoV-19/Sweden/SUS0019616/2022|2022-12-28|2023-01-09	99.0002683843264	exact
hCoV-19/Mexico/ROO_LANGEBIO_IMSS_13907/2022|2022-12-16|2023-02-08	99.1360763748824	exact
hCoV-19/USA/HI-H2319688/2023|2023-01-16|2023-02-07	99.5525501278428	exact
hCoV-19/Indonesia/BA-NIHRD-WGS-22-32905/2022|2022-11-12|2022-11-24	99.29097079875	exact
hCoV-19/England/PHEC-YYEGDI6/2023|2023-02-19|2023-03-06	99.247792068236	exact
hCoV-19/Indonesia/JB-WJHL-ITB-W05153/2022|2022-12-03|2023-01-27	97.1910489886432	exact
hCoV-19/Indonesia/JK-NIHRD-W00598/2023|2023-01-24|2023-02-12	99.3612157073696	exact
hCoV-19/Israel/ICH-741192122/2022|2022-11-18|2022-11-27	98.7189832560016	exact
hCoV-19/Singapore/13673/2022|2022-10-17|2022-10-25	99.6811652570815	exact
hCoV-19/Singapore/R7MR62/2023|2023-01-25|2023-01-31	99.3321251174654	exact
hCoV-19/Sweden/B036722163/2022|2022-12-19|2023-01-02	99.2874428609841	exact
hCoV-19/Indonesia/SS-NIHRD-W00158/2022|2022-12-11|2023-02-12	98.9476869284562	exact
hCoV-19/Gansu/GSCDC-0358/2023|2023-06-02|2023-07-18	98.7138155685405	exact
hCoV-19/Indonesia/LA-NIHRD-W00572/2022|2022-12-31|2023-02-12	99.6402635825713	exact
hCoV-19/Indonesia/JK-NIHRD-W00624/2023|2023-01-11|2023-02-12	93.4541420118343	exact
hCoV-19/Indonesia/KU-NIHRD-22-37093/2022|2022-11-28|2022-12-26	98.9516129032258	exact
hCoV-19/Indonesia/KU-NIHRD-22-37089/2022|2022-12-04|2022-12-26	99.5665322580645	exact
hCoV-19/Singapore/17224/2022|2022-12-31|2023-01-06	99.7046583434018	exact
hCoV-19/USA/HI-H2319069/2022|2022-12-20|2023-01-17	99.730312837109	exact
hCoV-19/Singapore/12861/2022|2022-10-04|2022-10-10	99.7516445160424	exact
hCoV-19/Israel/ICH-741196097/2023|2023-02-13|2023-02-22	99.1931688294224	exact
hCoV-19/USA/AR-UAMS-1016200451/2022|2022-11-26|2022-12-06	99.5662553377492	exact
hCoV-19/USA/NY-PRL-221209_01B23/2022|2022-12-08|2022-12-18	99.0428854485005	exact
hCoV-19/Mexico/QUE-LANGEBIO_IMSS_14170/2023|2023-01-18|2023-02-19	98.8268907563025	exact
hCoV-19/USA/HI-H2319750/2023|2023-01-24|2023-02-09	92.3798950343157	exact
hCoV-19/Sweden/1591300564/2022|2022-12-16|2022-12-24	99.146218487395	exact
hCoV-19/USA/NC-CDC-LC1002404/2023|2023-01-28|2023-02-08	99.8517670046828	exact
hCoV-19/USA/NY-CDC-LC1026383/2023|2023-03-07|2023-03-21	99.9562628267671	exact
hCoV-19/USA/HI-H2320731/2023|2023-03-22|2023-04-10	99.8957071726551	exact
hCoV-19/USA/VA-CDC-LC1041415/2023|2023-05-07|2023-05-17	99.697204185311	exact
hCoV-19/Sweden/14_SE300_DC-003887/2023|2023-03-03|2023-03-20	99.1009125067096	exact
hCoV-19/Mexico/CMX-INMEGEN-100-117/2023|2023-02-11|2023-03-10	99.6672939911278	exact
hCoV-19/USA/OH-CDC-LC1005179/2023|2023-01-25|2023-02-14	98.825825118595	exact
hCoV-19/USA/FL-CDC-LC0996570/2023|2023-01-17|2023-01-31	99.8150203477617	exact
hCoV-19/USA/NY-PRL-221202_01A07/2022|2022-11-30|2022-12-11	99.5058823529412	exact
hCoV-19/USA/NJ-USAFSAM-S20969/2023|2023-01-04|2023-01-18	99.6901835325812	exact
hCoV-19/USA/WA-S22557/2022|2022-12-09|2023-01-11	99.0117979227589	exact
hCoV-19/USA/NY-PRL-221221_00D09/2022|2022-12-18|2022-12-30	99.1394668728361	exact
hCoV-19/England/PHEC-YY89N8K/2023|2023|2023-02-02	98.9994963908007	exact
hCoV-19/USA/NC-ECU-116918855/2023|2023-01-19|2023-02-17	98.9111439709638	exact
hCoV-19/USA/NC-ECU-117152338/2023|2023-02-04|2023-02-17	99.8407966939909	exact
hCoV-19/USA/NC-ECU-117222207/2023|2023-02-09|2023-02-17	99.2338194771154	exact
hCoV-19/USA/NC-ECU-117226036/2023|2023-02-09|2023-02-17	99.1688538932633	exact
hCoV-19/USA/NC-ECU-116933547/2023|2023-01-20|2023-02-17	98.8674553031321	exact
hCoV-19/USA/NC-ECU-117178485/2023|2023-02-06|2023-02-17	96.6342432095857	exact
hCoV-19/USA/NC-ECU-117151127/2023|2023-02-04|2023-02-17	96.8503669475401	exact
hCoV-19/USA/TN-ASC-210963810/2023|2023-01-12|2023-01-25	97.2530428350481	exact
hCoV-19/USA/FL-TGH-4620/2023|2023-01-03|2023-01-17	98.1114956819786	exact
hCoV-19/USA/NY-PRL-221214_00F03/2022|2022-12-12|2022-12-24	99.58320728715	exact
hCoV-19/USA/NY-ASC-210995876/2023|2023-01-14|2023-01-25	99.3141243317755	exact
hCoV-19/USA/NC-ECU-117178495/2023|2023-02-06|2023-02-17	99.3007937848336	exact
hCoV-19/USA/NY-PRL-230213_82C05/2023|2023-02-12|2023-02-20	99.4929482874412	exact
hCoV-19/USA/NC-ECU-117051570/2023|2023-01-28|2023-02-17	90.7532519915297	parent
hCoV-19/Ireland/WX-Enfer-030123001_E4/2023|2023-01-03|2023-01-22	99.1226890756302	exact
hCoV-19/Ireland/G-GUH-N912/2023|2023-01-19|2023-02-03	99.0841384863124	exact
hCoV-19/Wales/PHWC-PKC8T4/2023|2023-02-10|2023-03-01	85.7008403361344	exact
hCoV-19/USA/OH-PLMI-HCV2M-16995/2023|2023|2023-02-10	99.5967199892459	exact
hCoV-19/USA/NY-PRL-221228_00G08/2022|2022-12-27|2023-01-08	99.3653245575741	exact
hCoV-19/USA/NJ-CDC-LC0988310/2023|2023-01-09|2023-01-25	99.2123598909421	exact
hCoV-19/USA/NY-PRL-221213_00B07/2022|2022-12-09|2022-12-18	98.6501913907729	exact
hCoV-19/USA/HI-H2319775/2023|2023-01-28|2023-02-09	99.6770286637061	exact
hCoV-19/USA/NY-PRL-221228_01B11/2022|2022-12-21|2023-01-08	98.9691067830759	exact
hCoV-19/England/PHEC-YYEYK5Z/2023|2023-01-28|2023-02-10	98.9864071152878	exact
hCoV-19/England/PHEC-YYERKG4/2023|2023-02-16|2023-03-02	99.174302688551	exact
hCoV-19/England/PHEC-YYENXJU/2023|2023-02-06|2023-02-20	99.1504080056416	exact
hCoV-19/England/PHEC-YYENTA1/2023|2023-02-07|2023-02-20	99.184426917268	exact
hCoV-19/England/PHEC-YYEYPUR/2023|2023-01-27|2023-02-10	97.7841939166051	exact
hCoV-19/England/PHEC-YYERKPC/2023|2023-02-16|2023-03-02	98.982777721825	exact
hCoV-19/USA/NY-PRL-221221_00D08/2022|2022-12-19|2022-12-30	99.4890584557464	exact
hCoV-19/USA/NY-PRL-221128_00G14/2022|2022-11-25|2022-12-04	99.2411268929855	exact
hCoV-19/Ireland/KY-Enfer-060123005_H1/2023|2023-01-06|2023-01-12	99.1293532338308	exact
hCoV-19/USA/NY-PRL-221212_00G07/2022|2022-12-10|2022-12-18	99.4190146757565	exact
hCoV-19/Germany/NW-RKI-I-1104160/2023|2023-02-05|2023-02-10	94.1975391649297	exact
hCoV-19/USA/NY-PRL-221207_00E12/2022|2022-12-04|2022-12-18	99.4694247624165	exact
hCoV-19/USA/NY-PRL-221223_00G21/2022|2022-12-21|2022-12-30	99.5865685187052	exact
hCoV-19/USA/NY-PRL-221216_01A16/2022|2022-12-14|2022-12-30	98.7025646196767	exact
hCoV-19/USA/NY-PRL-221228_01G15/2022|2022-12-22|2023-01-08	99.1705007220338	exact
hCoV-19/USA/NY-PRL-221221_00F02/2022|2022-12-19|2022-12-30	99.2469069392146	exact
hCoV-19/USA/NY-PRL-221213_00H22/2022|2022-12-12|2022-12-18	99.372040699822	exact
hCoV-19/USA/RI-RISHL-127791/2022|2022-12-27|2023-01-27	97.253689199637	exact
hCoV-19/USA/RI-RISHL-004761/2023|2023-01-18|2023-02-09	99.2773595052433	exact
hCoV-19/Australia/TAS005134/2023|2023-02-04|2023-02-14	97.6974015933309	exact
hCoV-19/Australia/SA521569/2023|2023-01-31|2023-02-13	99.0582537333513	exact
hCoV-19/USA/NY-PRL-221130_01H18/2022|2022-11-28|2022-12-11	99.2208751721127	exact
hCoV-19/USA/HI-H2320283/2023|2023-02-16|2023-03-11	97.7863006324855	exact
hCoV-19/USA/NC-ECU-117151818/2023|2023-02-04|2023-02-17	99.1820935711881	exact
hCoV-19/USA/NJ-CDC-LC0967439/2022|2022-12-19|2023-01-04	99.1925444941628	exact
hCoV-19/USA/HI-H2320222/2023|2023-02-15|2023-03-11	99.780879180151	exact
hCoV-19/USA/OK-ASC-210968673/2023|2023-02-12|2023-03-15	98.2553448971359	exact
hCoV-19/USA/NY-CDC-LC0997195/2023|2023-01-22|2023-02-02	99.8990476831443	exact
hCoV-19/USA/NC-ECU-117101827/2023|2023-02-01|2023-02-17	92.296301282267	exact
hCoV-19/USA/NY-CDC-LC1006574/2023|2023-02-03|2023-02-16	99.1087344028521	exact
hCoV-19/USA/NY-URMC-N0S1D717-1/2023|2023-02-08|2023-03-12	98.2350568143616	exact
hCoV-19/USA/NY-Wadsworth-010028-01/2023|2023-02-22|2023-03-15	99.2031202716788	exact
hCoV-19/USA/OH-PLMI-HCTNK-17996/2023|2023|2023-03-20	98.6374646750101	exact
hCoV-19/USA/HI-H2319863/2023|2023-02-06|2023-02-28	99.4314358767326	exact
hCoV-19/USA/NY-Wadsworth-22063723-01/2022|2022-12-17|2023-01-11	99.3611512726539	exact
hCoV-19/Sweden/14_SE300_DC-003907/2023|2023-03-03|2023-03-20	99.2049114331723	exact
hCoV-19/USA/NC-ECU-117218887/2023|2023-02-09|2023-02-17	99.091864050693	exact
hCoV-19/USA/NC-ECU-117192092/2023|2023-02-07|2023-02-17	99.1323137175462	exact
hCoV-19/USA/NY-Wadsworth-001975/2023|2023-01-08|2023-02-01	99.3241652937023	exact
hCoV-19/USA/OH-PLMI-HCV2M-17107/2023|2023|2023-02-10	99.2671776253866	exact
hCoV-19/USA/VA-CAV_VAS3N_00018225_01/2023|2023-02-06|2023-03-08	98.8425925925926	exact
hCoV-19/USA/CA-CDC-LC1016668/2023|2023-02-20|2023-03-16	99.9226448727004	exact
hCoV-19/USA/CA-CDC-LC1004621/2023|2023-02-02|2023-02-14	99.969730602361	exact
hCoV-19/USA/CA-CDC-LC1016640/2023|2023-02-20|2023-03-16	99.983164983165	exact
hCoV-19/USA/OH-PLMI-17127/2023|2023|2023-02-20	98.7364742254184	exact
hCoV-19/USA/AZ-CDC-LC1024643/2023|2023-02-27|2023-03-17	99.4047018464333	exact
hCoV-19/USA/HI-H2320404/2023|2023-03-05|2023-03-18	99.8317857623469	exact
hCoV-19/Croatia/HZJZ_3106/2023|2023-02-16|2023-03-20	98.9546569863198	exact
hCoV-19/USA/NY-PRL-221207_00K07/2022|2022-12-06|2022-12-18	99.4190536955573	exact
hCoV-19/USA/NY-PRL-221213_00D12/2022|2022-12-09|2022-12-18	98.7002955400322	exact
hCoV-19/USA/NY-PRL-221221_00I08/2022|2022-12-19|2022-12-30	99.3849152998118	exact
hCoV-19/USA/NY-PRL-221221_01D16/2022|2022-12-19|2022-12-30	99.1966656582972	exact
hCoV-19/USA/NY-PRL-221223_00G04/2022|2022-12-20|2022-12-30	99.3747899159664	exact
hCoV-19/Indonesia/JK-NIHRD-W00575/2023|2023-01-23|2023-02-12	96.7119419042496	exact
hCoV-19/Singapore/R23MR215/2023|2023-03-31|2023-04-18	94.3717277486911	exact
hCoV-19/USA/HI-H2320522/2023|2023-03-14|2023-03-28	99.8116000538286	exact
hCoV-19/USA/HI-H2319184/2023|2023-01-04|2023-01-20	99.8575063613232	exact
hCoV-19/Wales/PHWC-PKCBSS/2023|2023-02-06|2023-02-27	99.8688326102311	exact
hCoV-19/Wales/PHWC-PKM9QM/2023|2023-02-05|2023-02-27	96.8620724447584	exact
hCoV-19/England/PHEC-YYEMDC8/2023|2023-03-03|2023-03-22	98.8312342569269	exact
hCoV-19/Wales/PHWC-PKCBON/2023|2023-02-07|2023-02-27	98.5118247782854	exact
hCoV-19/England/PHEC-YY89ZON/2023|2023-01-24|2023-02-06	94.6557454093793	exact
hCoV-19/USA/NY-PRL-230221_82B10/2023|2023-02-17|2023-02-25	98.9086635325722	exact
hCoV-19/USA/OH-PLMI-18435/2023|2023|2023-04-07	99.3310699519312	exact
hCoV-19/USA/OH-PLMI-HFWHJ-18682/2023|2023|2023-04-17	98.934167171004	exact
hCoV-19/USA/HI-H2320557/2023|2023-03-15|2023-03-28	99.8452429013592	exact
hCoV-19/Mexico/CMX-INMEGEN-99-346/2023|2023-02-03|2023-02-20	99.4523033500218	exact
hCoV-19/USA/NY-PRL-221221_00I23/2022|2022-12-19|2022-12-30	95.3278881382138	exact
hCoV-19/USA/HI-H2320067/2023|2023-02-12|2023-02-28	99.4302858683927	exact
hCoV-19/USA/OH-PLMI-HFWHJ-18683/2023|2023|2023-04-17	94.3075216031741	exact
hCoV-19/Wales/PHWC-PKP1X1/2023|2023-03-05|2023-03-27	99.7679346181011	exact
hCoV-19/USA/RI-RISHL-127824/2022|2022-12-29|2023-01-27	96.5846443458384	exact
hCoV-19/USA/NY-PRL-221214_00B12/2022|2022-12-13|2022-12-24	99.5664011293738	exact
hCoV-19/USA/HI-H2320864/2023|2023-03-28|2023-04-13	99.5929215448796	exact
hCoV-19/USA/HI-H2320567/2023|2023-03-15|2023-03-28	99.2464002153142	exact
hCoV-19/USA/NY-PRL-221216_00I07/2022|2022-12-15|2022-12-24	99.1806031298274	exact
hCoV-19/USA/NY-PRL-221207_01D22/2022|2022-12-05|2022-12-18	99.4190536955573	exact
hCoV-19/USA/OH-PLMI-HFVYF-18101/2023|2023|2023-03-24	98.9545515664919	exact
hCoV-19/Singapore/R20MR291/2023|2023-03-13|2023-03-30	99.2547834843907	exact
hCoV-19/Singapore/R5MR60/2023|2023-01-13|2023-01-26	99.2715676401477	exact
hCoV-19/USA/HI-H2320439/2023|2023-03-09|2023-03-18	98.1995625105166	exact
hCoV-19/USA/NY-PRL-221212_00J14/2022|2022-12-11|2022-12-18	91.1679763583854	exact
hCoV-19/USA/NY-PRL-221221_00A19/2022|2022-12-18|2022-12-30	99.5630398978186	exact
hCoV-19/USA/FL-ASC-210968118/2023|2023-02-12|2023-03-15	98.1645824929407	exact
hCoV-19/Poland/WSSEGDA-221/2023|2023-04-14|2023-04-14	98.3392725072279	exact
hCoV-19/USA/RI-RISHL-126645/2022|2022-12-18|2023-01-27	99.0083366949039	exact
hCoV-19/USA/OH-PLMI-HCTNK-17928/2023|2023|2023-03-20	99.7479669332617	exact
hCoV-19/USA/IL-ASC-210967968/2023|2023-02-11|2023-03-15	98.9983193277311	discordant
hCoV-19/Germany/SH-RKI-I-1117734/2023|2023-02-09|2023-03-10	86.2513029151676	parent
hCoV-19/USA/CT-YPL23-220/2023|2023-01-02|2023-01-11	99.7443315615959	exact
hCoV-19/USA/NY-Wadsworth-22063365-01/2022|2022-12-07|2023-01-11	94.7757681705103	exact
hCoV-19/USA/NY-PRL-221207_02E19/2022|2022-12-05|2022-12-18	99.1805480924234	exact
hCoV-19/USA/NY-PRL-221212_00D24/2022|2022-12-11|2022-12-18	99.3989052688136	exact
hCoV-19/USA/NY-PRL-221221_00A15/2022|2022-12-18|2022-12-30	99.5395112769319	exact
hCoV-19/USA/NY-PRL-221221_00G22/2022|2022-12-19|2022-12-30	99.2840336134454	exact
hCoV-19/USA/HI-H2320740/2023|2023-03-24|2023-04-10	97.6651863813753	exact
hCoV-19/USA/HI-H2321210/2023|2023-04-04|2023-04-29	99.9024357421612	exact
hCoV-19/USA/OH-PLMI-HFWHT-18957/2023|2023|2023-04-24	99.8890607140456	exact
hCoV-19/USA/HI-H2321194/2023|2023-04-06|2023-04-29	99.4146144529673	exact
hCoV-19/USA/HI-H2321081/2023|2023-04-01|2023-04-25	98.5129861391468	exact
hCoV-19/USA/HI-H2321182/2023|2023-04-02|2023-04-29	99.8452429013592	exact
hCoV-19/Micronesia/Y-H2320258/2023|2023-02-23|2023-03-10	95.1355177993528	exact
hCoV-19/USA/HI-H2321167/2023|2023-04-04|2023-04-29	99.5587888585767	exact
hCoV-19/USA/HI-H2320985/2023|2023-03-29|2023-04-17	97.9141434531019	exact
hCoV-19/USA/OH-PLMI-HFWHJ-18661/2023|2023|2023-04-17	99.680736658153	exact
hCoV-19/USA/HI-H2321084/2023|2023-03-20|2023-04-25	99.5287623279141	exact
hCoV-19/England/PHEC-YYEBJ6O/2023|2023-01-30|2023-02-15	98.7346020877387	exact
hCoV-19/Peru/LIM-INS-44842/2023|2023-04-24|2023-05-26	97.9435050993022	exact
hCoV-19/Australia/SA529372/2023|2023-03-23|2023-04-05	98.5571101843132	exact
hCoV-19/Peru/LAM-INS-44526/2023|2023-04-15|2023-05-25	99.6811545561336	exact
hCoV-19/USA/NY-PRL-230224_81E05/2023|2023-02-22|2023-03-04	99.4491838516827	exact
hCoV-19/Chile/AT-29296/2023|2023-03-29|2023-04-18	99.1561890674376	exact
hCoV-19/Chile/LL-26171/2023|2023-03-23|2023-04-13	96.8278503981989	exact
hCoV-19/Chile/MA-19758/2023|2023-02-03|2023-03-22	99.7983803219194	exact
hCoV-19/Chile/TA-ISP-33201/2023|2023-04-18|2023-05-25	99.7109826589595	exact
hCoV-19/Chile/AR-26730/2023|2023-03-27|2023-04-13	96.2532343156692	exact
hCoV-19/Peru/LAM-INS-44528/2023|2023-04-14|2023-05-25	98.8088047782028	exact
hCoV-19/Chile/RM-32045/2023|2023-04-16|2023-04-26	99.7782109012702	exact
hCoV-19/Chile/LL-25454/2023|2023-03-20|2023-04-05	99.1060626428283	exact
hCoV-19/Chile/AR-29536/2023|2023-04-03|2023-04-21	99.4119426055983	exact
hCoV-19/Chile/AT-24012/2023|2023-03-18|2023-03-30	99.663967203199	exact
hCoV-19/Chile/VS-28998/2023|2023-04-03|2023-04-18	99.6066698043434	exact
hCoV-19/Chile/AR-ISP-33280/2023|2023-04-19|2023-05-25	98.0904995629664	exact
hCoV-19/Chile/LL-18044/2023|2023-02-28|2023-03-13	99.1733315410982	exact
hCoV-19/USA/HI-H2321183/2023|2023-04-02|2023-04-29	99.7443143587673	exact
hCoV-19/Chile/AT-25690/2023|2023-03-22|2023-04-05	99.1901337455474	exact
hCoV-19/Chile/LI-13462/2023|2023-02-20|2023-03-03	99.0993413093158	exact
hCoV-19/USA/HI-H2320565/2023|2023-03-15|2023-03-28	98.7249360785897	exact
hCoV-19/Mexico/CMX-INMEGEN-99-182/2023|2023-01-24|2023-02-20	99.7715130539968	exact
hCoV-19/Mexico/CMX-LANGEBIO_IMSS_14189/2023|2023-01-23|2023-02-19	98.7226032002151	exact
hCoV-19/USA/MN-ASC-210968132/2023|2023-02-13|2023-03-15	98.5512118054388	exact
hCoV-19/USA/HI-H2321237/2023|2023-04-03|2023-05-02	99.0106007067138	exact
hCoV-19/Mexico/CMX-INMEGEN-100-126/2023|2023-02-13|2023-03-10	99.5497160522867	exact
hCoV-19/USA/HI-H2321232/2023|2023-04-02|2023-05-02	98.8423355207808	exact
hCoV-19/Mexico/CMX-INMEGEN-99-246/2023|2023-02-02|2023-02-20	99.4119426055983	exact
hCoV-19/USA/HI-H2321143/2023|2023-04-02|2023-04-29	99.5591452128555	exact
hCoV-19/Mexico/MEX-INMEGEN-99-264/2023|2023-01-31|2023-02-20	98.9851809536611	exact
hCoV-19/Brazil/SP-IB_CEVC_2205877/2023|2023-01-23|2023-02-23	97.0660310852999	exact
hCoV-19/Chile/RM-24330/2023|2023-03-21|2023-03-30	96.0209705605592	exact
hCoV-19/Brazil/SP-IB_CEVC_2206175/2023|2023-02-28|2023-03-30	95.6838640333199	exact
hCoV-19/Italy/UMB-LAOP-116-2-09/2023|2023-04-21|2023-05-04	99.778143803153	exact
hCoV-19/USA/NY-ASC-210992566/2022|2022-12-19|2023-01-06	99.1562457980368	exact
hCoV-19/USA/HI-H2321156/2023|2023-04-06|2023-04-29	99.8216929080877	exact
hCoV-19/USA/HI-H2321251/2023|2023-04-07|2023-05-02	99.8046546091408	exact
hCoV-19/USA/HI-H2321827/2023|2023-04-22|2023-05-19	98.1765576638407	exact
hCoV-19/USA/HI-H2322201/2023|2023-04-05|2023-06-02	99.8519714708653	exact
hCoV-19/USA/HI-H2321861/2023|2023-05-03|2023-05-22	98.7719121160122	exact
hCoV-19/USA/WA-CDC-LC1010544/2023|2023-02-06|2023-02-24	98.4423361593325	exact
hCoV-19/USA/HI-H2321077/2023|2023-03-30|2023-04-25	99.7174000807428	exact
hCoV-19/USA/HI-H2321128/2023|2023-03-31|2023-04-29	99.0277217063652	exact
hCoV-19/USA/HI-H2322289/2023|2023-04-07|2023-06-08	99.7678643520388	exact
hCoV-19/USA/HI-H2322255/2023|2023-04-05|2023-06-06	99.6669358094469	exact
hCoV-19/USA/HI-H2321341/2023|2023-04-14|2023-05-06	99.5424572735836	exact
hCoV-19/USA/HI-H2320893/2023|2023-04-02|2023-04-13	99.7611357825326	exact
hCoV-19/USA/TX-PHH-CS-02549/2023|2023-03-15|2023-06-13	98.5687407606505	exact
hCoV-19/USA/HI-H2321863/2023|2023-05-04|2023-05-22	98.0756291212488	exact
hCoV-19/USA/HI-H2321597/2023|2023-04-01|2023-05-09	98.2808504911856	exact
hCoV-19/USA/HI-H2322024/2023|2023-05-02|2023-05-31	99.2699502085857	exact
hCoV-19/USA/HI-H2322290/2023|2023-04-07|2023-06-08	99.8856143183959	exact
hCoV-19/USA/HI-H2321606/2023|2023-04-12|2023-05-10	99.8788857488898	exact
hCoV-19/USA/HI-H2321136/2023|2023-04-07|2023-04-29	99.888978603149	exact
hCoV-19/USA/HI-H2321441/2023|2023-03-26|2023-05-06	99.8149643385816	exact
hCoV-19/USA/HI-H2321146/2023|2023-04-02|2023-04-29	99.7678643520388	exact
hCoV-19/USA/HI-H2320776/2023|2023-03-21|2023-04-10	97.2177365092181	exact
hCoV-19/USA/HI-H2321236/2023|2023-04-03|2023-05-02	99.454985870004	exact
hCoV-19/USA/HI-H2321262/2023|2023-04-04|2023-05-02	99.8015071995694	exact
hCoV-19/USA/HI-H2321249/2023|2023-04-06|2023-05-02	95.4531676265535	exact
hCoV-19/USA/HI-H2321235/2023|2023-04-03|2023-05-02	91.0073759725169	exact
hCoV-19/USA/HI-H2321717/2023|2023-04-25|2023-05-13	99.9192571659265	exact
hCoV-19/USA/HI-H2322380/2023|2023-04-17|2023-06-15	99.724128650249	exact
hCoV-19/Wales/PHWC-PKQ5JU/2023|2023-03-20|2023-04-13	99.1047990846066	exact
hCoV-19/USA/NY-URMC-N0S1E698-1/2023|2023-03-10|2023-03-25	99.428417725775	exact
hCoV-19/Mexico/CMX-INMEGEN-99-126/2023|2023-01-23|2023-02-20	91.4849289290635	exact
hCoV-19/Slovenia/11275/2023|2023-03-23|2023-05-03	99.172859016173	exact
hCoV-19/England/PHEC-YYESFW7/2023|2023-04-23|2023-05-08	99.1237494124757	exact
hCoV-19/USA/NY-PRL-221114_00D18/2022|2022-11-09|2022-11-20	99.3956080854207	exact
hCoV-19/USA/NY-PRL-221128_01C11/2022|2022-11-26|2022-12-04	99.3921891265657	exact
hCoV-19/USA/NY-PRL-221114_03I09/2022|2022-11-10|2022-11-20	99.2210059767645	exact
hCoV-19/USA/NY-PRL-221111_01C22/2022|2022-11-06|2022-11-20	99.569762360929	exact
hCoV-19/USA/NY-PRL-221121_01E09/2022|2022-11-17|2022-11-27	97.66598381301	exact
hCoV-19/Denmark/DCGC-618229/2022|2022-11-28|2022-12-06	98.7204459967759	exact
hCoV-19/Indonesia/RI-NIHRD-22-37141/2022|2022-11-20|2022-12-26	99.8353494623656	exact
hCoV-19/Turkey/KSS-BDSKEAH4930370925/2022|2022-12-19|2023-01-06	99.3501027039768	exact
hCoV-19/Indonesia/RI-NIHRD-22-37144/2022|2022-11-20|2022-12-26	97.684811827957	exact
hCoV-19/Indonesia/JB-WJHL-ITB-W05010/2022|2022-11-27|2022-12-21	98.1278569507932	exact
hCoV-19/England/PHEC-YYEN6AF/2023|2023-02-06|2023-02-24	99.1810706494378	exact
hCoV-19/England/PHEC-YY89IJU/2023|2023-01-20|2023-02-06	98.4988413876482	exact
hCoV-19/England/PHEC-YYEG9NJ/2023|2023-02-15|2023-03-09	98.9693144430269	exact
hCoV-19/Singapore/R5MR68/2023|2023-01-13|2023-01-26	98.5602094240838	parent
hCoV-19/Indonesia/SS-NIHRD-W00121/2022|2022-12-01|2023-02-12	98.6383808499193	exact
hCoV-19/USA/NY-PRL-221216_00E04/2022|2022-12-13|2022-12-24	99.3485342019544	exact
hCoV-19/Wales/PHWC-PKEYQO/2022|2022-11-22|2022-12-12	99.4921467729459	exact
hCoV-19/Indonesia/BA-NIHRD-WGS-22-32956/2022|2022-11-12|2022-11-24	99.1498370240936	exact
hCoV-19/Indonesia/BA-NIHRD-WGS-22-32924/2022|2022-11-12|2022-11-24	99.4820569737329	exact
hCoV-19/Indonesia/BA-NIHRD-WGS-22-32921/2022|2022-11-12|2022-11-24	99.2808898148459	exact
hCoV-19/Indonesia/BA-NIHRD-WGS-22-32945/2022|2022-11-12|2022-11-24	99.29097079875	exact
hCoV-19/Indonesia/BA-NIHRD-WGS-22-32938/2022|2022-11-12|2022-11-24	94.7138488422892	exact
hCoV-19/USA/NY-PRL-221212_00D01/2022|2022-12-11|2022-12-18	88.1418544514222	exact
hCoV-19/USA/NY-PRL-221205_01F18/2022|2022-12-02|2022-12-11	99.4056214110615	exact
hCoV-19/USA/NY-PRL-221031_01F02/2022|2022-10-27|2022-11-11	98.2401934443847	exact
hCoV-19/USA/NY-PRL-221114_01J21/2022|2022-11-03|2022-11-20	99.4358251057828	exact
hCoV-19/Chile/RM-137635/2022|2022-12-18|2023-01-03	96.7626987595388	exact
hCoV-19/USA/NY-PRL-221128_00H13/2022|2022-11-21|2022-12-04	98.5224487054636	exact
hCoV-19/USA/GA-GPHL-0224/2023|2023-02-07|2023-03-20	98.9041648458772	exact
hCoV-19/USA/NY-PRL-221205_00J09/2022|2022-12-03|2022-12-18	97.1757673450198	exact
hCoV-19/USA/NY-PRL-221128_00D18/2022|2022-11-21|2022-12-04	98.6131631967764	exact
hCoV-19/USA/NY-PRL-221111_01C10/2022|2022-11-07|2022-11-20	99.5025210084034	exact
hCoV-19/India/KL-2481-ALP-12082/2022|2022|2022-12-29	97.4015537101527	exact
hCoV-19/Singapore/R22MR367/2023|2023-03-28|2023-04-11	99.7751300553784	exact
hCoV-19/England/PHEC-YYEGJ4Q/2023|2023-02-20|2023-03-06	98.8518095749681	exact
hCoV-19/India/HR-607000647556/2023|2023-01-04|2023-04-19	98.0336230327841	exact
hCoV-19/Italy/UMB-LAOP-117-2-40/2023|2023-04-26|2023-05-13	97.1393034825871	exact
hCoV-19/Italy/UMB-LAOP-117-2-07/2023|2023-05-01|2023-05-13	98.8267330061185	exact
hCoV-19/India/UP-ILBS-7596/2023|2023-03-02|2023-03-22	99.8050420168067	exact
hCoV-19/Singapore/R19MR214/2023|2023-03-07|2023-03-22	99.5636998254799	exact
hCoV-19/Singapore/13094/2022|2022-10-09|2022-10-14	99.2079473754866	exact
hCoV-19/Australia/NSW-SAVID-14289/2022|2022-10-18|2022-10-28	99.6966019417476	exact
hCoV-19/USA/HI-H2218279/2022|2022-11-21|2022-12-17	99.6332929619163	exact
hCoV-19/Kenya/SS11150/2022|2022-11-19|2022-12-07	98.2996740481871	exact
hCoV-19/USA/NY-PRL-221121_00C17/2022|2022-11-18|2022-11-27	98.3512424445937	exact
hCoV-19/USA/NY-PRL-221207_01I21/2022|2022-12-05|2022-12-18	98.7844190732035	exact
hCoV-19/USA/NY-PRL-221209_00F18/2022|2022-12-07|2022-12-18	99.395506599053	exact
hCoV-19/USA/NY-PRL-221221_00C01/2022|2022-12-19|2022-12-30	98.9915627416048	exact
hCoV-19/Malaysia/HPUPM_NGS0717/2022|2022-11-04|2023-01-03	99.7075237006656	exact
hCoV-19/Mexico/CMX-INMEGEN-97-91/2022|2022-12-19|2023-01-31	99.2069625995497	exact
hCoV-19/USA/NY-PRL-221202_00J02/2022|2022-11-30|2022-12-11	99.5292851859324	exact
hCoV-19/Indonesia/SU-NIHRD-W00403/2022|2022-11-25|2023-02-12	99.6100053792361	exact
hCoV-19/Indonesia/BA-NIHRD-WGS-22-32944/2022|2022-11-12|2022-11-24	97.8460297725058	exact
hCoV-19/Mexico/MEX-INMEGEN-94-68/2022|2022-11-23|2022-12-13	99.2773109243697	exact
hCoV-19/Australia/TAS004648/2022|2022-12-13|2022-12-18	99.6574997481616	exact
hCoV-19/Australia/TAS004223/2022|2022-11-09|2022-11-16	99.2879215370146	exact
hCoV-19/Australia/TAS004258/2022|2022-11-12|2022-11-16	98.4117390282395	exact
hCoV-19/Australia/TAS004869/2022|2022-12-28|2023-01-19	96.0403022670025	exact
hCoV-19/Australia/TAS004566/2022|2022-12-05|2022-12-11	98.794533427353	exact
hCoV-19/England/PHEC-YY8N3SX/2022|2022-10-05|2022-10-18	97.821124017995	exact
hCoV-19/USA/NY-PRL-220930_02B21/2022|2022-09-28|2022-10-09	97.8101699469336	exact
hCoV-19/USA/RI-CDC-LC0858296/2022|2022-08-25|2022-09-07	99.4448183041723	exact
hCoV-19/USA/NY-PRL-221007_00B24/2022|2022-10-04|2022-10-16	99.4357682619647	exact
hCoV-19/England/PHEC-YY8YKXT/2022|2022-09-30|2022-10-17	98.5741604321133	exact
hCoV-19/USA/HI-H2319233/2022|2022-12-26|2023-01-21	98.6746055774212	exact
hCoV-19/USA/HI-H2319250/2023|2023-01-02|2023-01-21	99.2969354458909	exact
hCoV-19/England/PHEC-YYEP6QR/2023|2023-03-15|2023-03-28	91.1823916252852	exact
hCoV-19/England/PHEC-YYEP6O9/2023|2023-03-15|2023-03-28	95.185210038921	exact
hCoV-19/England/PHEC-YYEP6MK/2023|2023-03-15|2023-03-28	99.1611301254949	exact
hCoV-19/England/PHEC-YYEP6AX/2023|2023-03-15|2023-03-28	95.7246887479446	exact
hCoV-19/Australia/TAS004841/2022|2022-12-27|2023-01-19	99.8016740058489	exact
hCoV-19/England/PHEC-YY8ZOY4/2022|2022-12-28|2023-01-13	98.7909319899244	exact
hCoV-19/Australia/SA524587/2023|2023-02-20|2023-02-27	99.2280065787265	exact
hCoV-19/Denmark/DCGC-626194/2022|2022-12-13|2022-12-21	99.7414285234561	exact
hCoV-19/USA/OH-PLMI-HCCNT-16903/2023|2023|2023-02-03	97.1302799153197	exact
hCoV-19/Denmark/DCGC-613248/2022|2022-11-17|2022-11-23	99.2742910899073	exact
hCoV-19/USA/IN-ASC-210886259/2023|2023-03-09|2023-03-23	99.2234249983191	exact
hCoV-19/India/DL-ILBS-WGS7530/2023|2023-02-09|2023-03-01	93.9833955161171	exact
hCoV-19/Singapore/R19MR191/2023|2023-03-06|2023-03-15	98.8756880118137	exact
hCoV-19/Germany/SN-RKI-I-1088405/2023|2023-01-09|2023-01-20	98.8974419308212	exact
hCoV-19/Denmark/DCGC-629353/2022|2022-12-21|2022-12-29	97.8604776139455	exact
hCoV-19/Germany/SN-RKI-I-1088409/2023|2023-01-09|2023-01-20	97.7175703384988	exact
hCoV-19/Israel/SMC-7111987/2023|2023-01-31|2023-02-13	99.1561890674376	exact
hCoV-19/Indonesia/JK-NIHRD-W00604/2023|2023-01-25|2023-02-12	94.5467993544917	discordant
hCoV-19/Germany/SH-RKI-I-1117731/2023|2023-02-13|2023-03-10	99.172859016173	exact
hCoV-19/Chile/NB-7222/2023|2023-01-23|2023-02-06	98.3327731092437	exact
hCoV-19/Chile/NB-8838/2023|2023-02-01|2023-02-15	93.4292340268208	exact
hCoV-19/Wales/PHWC-PEZETR/2022|2022-02-21|2022-03-11	99.9630078019909	exact
hCoV-19/Portugal/PT7214/2021|2021-05-01|2021-05-24	99.9227773301101	exact
hCoV-19/Portugal/PT8851/2021|2021-06-06|2021-06-22	99.0330378726833	exact
hCoV-19/Portugal/PT8983/2021|2021-06-09|2021-06-27	99.4997313994091	exact
hCoV-19/Portugal/PT8034/2021|2021-05-11|2021-05-31	93.8221864088101	exact
hCoV-19/Portugal/PT8859/2021|2021-06-07|2021-06-22	99.3788611334945	exact
hCoV-19/Portugal/PT8468/2021|2021-05-13|2021-06-15	99.3853904282116	exact
hCoV-19/Portugal/PT8020/2021|2021-05-15|2021-05-31	99.6708648194794	exact
hCoV-19/Portugal/PT9252/2021|2021-06-10|2021-06-27	99.4661563255439	exact
hCoV-19/USA/WI-WSLH-220151/2021|2021-09-10|2021-10-09	98.3108335012425	exact
hCoV-19/Brazil/PR-FIOCRUZ-53671/2021|2021-08-30|2021-10-07	99.4425601934249	exact
hCoV-19/Peru/LIM-UPCH-1144/2021|2021-08-04|2021-10-14	99.7181775481447	exact
hCoV-19/USA/NY-Wadsworth-21088702-01/2021|2021-09-10|2021-09-29	99.470473892352	exact
hCoV-19/USA/MO-MSPHL-004017/2021|2021-08-22|2021-09-26	99.5802974851425	exact
hCoV-19/USA/TX-DSHS-7169/2021|2021-07-09|2021-07-30	99.6281407035176	exact
hCoV-19/USA/WI-WSLH-215924/2021|2021-07-13|2021-07-29	98.8094838861129	exact
hCoV-19/USA/VA-CDC-LC0145848/2021|2021-07-28|2021-08-19	99.922730632265	exact
hCoV-19/Denmark/DCGC-160177/2021|2021-08-22|2021-09-17	99.137091629453	exact
hCoV-19/USA/WI-WSLH-216959/2021|2021-07-29|2021-08-22	99.5410385259631	exact
hCoV-19/USA/WI-WSLH-219570/2021|2021-09-01|2021-09-23	98.3599409712906	exact
hCoV-19/USA/CA-SEARCH-106381/2021|2021-08-06|2021-08-27	99.0753768844221	exact
hCoV-19/Portugal/PT16800/2021|2021-09-12|2021-09-28	99.2915659414451	exact
hCoV-19/Portugal/PT16695/2021|2021-09-14|2021-09-28	98.9927477840451	exact
hCoV-19/Portugal/PT17766/2021|2021-09-27|2021-10-11	99.8388396454472	exact
hCoV-19/USA/WA-PHL-003590/2021|2021-08-29|2021-10-10	98.5897995500789	exact
hCoV-19/USA/WI-WSLH-219105/2021|2021-08-14|2021-09-23	98.9000301820987	exact
hCoV-19/USA/NY-Wadsworth-21079788-01/2021|2021-07-28|2021-08-18	97.7207116482041	exact
hCoV-19/USA/MA-MASPHL-04635/2021|2021-08-14|2021-09-09	98.391959798995	exact
hCoV-19/USA/MA-MASPHL-05057/2021|2021-08-25|2021-09-21	99.2830820770519	exact
hCoV-19/England/NORW-30409AE/2021|2021-09-16|2021-09-27	90.638955108619	exact
hCoV-19/USA/UT-UPHL-210823794505/2021|2021-08-11|2021-08-26	98.5654773903111	exact
hCoV-19/USA/WY-WYPHL-21063889/2021|2021-08-21|2021-09-14	98.8550515394688	exact
hCoV-19/USA/WA-PHL-002284/2021|2021-08-23|2021-09-23	98.7770050062158	exact
hCoV-19/Denmark/DCGC-139327/2021|2021-07-26|2021-08-02	98.3916999630662	exact
hCoV-19/Denmark/DCGC-204114/2021|2021-11-01|2021-11-09	99.7951851727496	exact
hCoV-19/Denmark/DCGC-141222/2021|2021-07-28|2021-08-05	99.496356982171	exact
hCoV-19/Denmark/DCGC-229359/2021|2021-11-19|2021-11-29	99.6105160662123	exact
hCoV-19/Denmark/DCGC-194082/2021|2021-10-25|2021-11-02	99.4090588590807	exact
hCoV-19/Denmark/DCGC-206543/2021|2021-11-04|2021-11-11	99.8724104354833	exact
hCoV-19/Denmark/DCGC-251163/2021|2021-12-02|2021-12-08	97.7854694535923	exact
hCoV-19/Denmark/DCGC-204384/2021|2021-10-31|2021-11-09	98.4454218849679	exact
hCoV-19/Portugal/PT12313/2021|2021-07-12|2021-07-25	98.5193392425463	exact
hCoV-19/Portugal/PT16691/2021|2021-09-13|2021-09-28	99.2545582754105	exact
hCoV-19/Portugal/PT10837/2021|2021-06-25|2021-07-11	99.3520010744024	exact
hCoV-19/Portugal/PT14233/2021|2021-08-08|2021-08-24	99.7784045124899	exact
hCoV-19/Portugal/PT9223/2021|2021-06-11|2021-06-27	98.9323126510878	exact
hCoV-19/Portugal/PT14727/2021|2021-08-17|2021-08-30	98.3951114692452	exact
hCoV-19/Portugal/PT14083/2021|2021-08-08|2021-08-24	98.9860327692721	exact
hCoV-19/Portugal/PT11031/2021|2021-06-26|2021-07-11	99.8086220789686	exact
hCoV-19/Portugal/PT12390/2021|2021-07-17|2021-08-03	99.5232339511147	exact
hCoV-19/Portugal/PT12826/2021|2021-07-20|2021-08-03	99.4460112812248	exact
hCoV-19/Portugal/PT12092/2021|2021-07-13|2021-07-25	94.4500402900886	exact
hCoV-19/Portugal/PT15529/2021|2021-08-24|2021-09-06	98.3716089175396	exact
hCoV-19/Portugal/PT9703/2021|2021-06-08|2021-07-03	99.6843943056675	exact
hCoV-19/Portugal/PT14250/2021|2021-08-09|2021-08-24	99.0565404243889	exact
hCoV-19/Portugal/PT8955/2021|2021-06-11|2021-06-22	96.9883158742949	exact
hCoV-19/Portugal/PT15775/2021|2021-08-28|2021-09-13	99.7045393499866	exact
hCoV-19/Portugal/PT16237/2021|2021-09-06|2021-09-22	99.4392962664518	exact
hCoV-19/Portugal/PT15245/2021|2021-08-22|2021-09-06	98.354821380607	exact
hCoV-19/Portugal/PT18101/2021|2021-09-27|2021-10-11	99.6776792908944	exact
hCoV-19/Portugal/PT14637/2021|2021-08-17|2021-08-30	97.1796937953263	exact
hCoV-19/Portugal/PT15853/2021|2021-08-30|2021-09-13	98.9961052914316	exact
hCoV-19/Denmark/DCGC-183327/2021|2021-10-11|2021-10-18	99.6850499229378	exact
hCoV-19/Portugal/PT15772/2021|2021-08-31|2021-09-13	99.2546333601934	exact
hCoV-19/Portugal/PT13438/2021|2021-07-26|2021-08-09	99.8522696749933	exact
hCoV-19/Portugal/PT17519/2021|2021-09-20|2021-10-04	96.2463067418748	exact
hCoV-19/Portugal/PT16922/2021|2021-09-11|2021-09-28	98.4891216760677	exact
hCoV-19/Portugal/PT18523/2021|2021-10-03|2021-10-18	98.8973791809102	exact
hCoV-19/Portugal/PT12026/2021|2021-07-10|2021-07-25	99.1706956755305	exact
hCoV-19/Portugal/PT13596/2021|2021-08-01|2021-08-16	99.8052645715821	exact
hCoV-19/Portugal/PT12824/2021|2021-07-20|2021-08-03	99.3352135374698	exact
hCoV-19/Portugal/PT18033/2021|2021-09-25|2021-10-11	99.063255439162	exact
hCoV-19/Portugal/PT16884/2021|2021-09-13|2021-09-28	97.4281493419285	exact
hCoV-19/Portugal/PT17639/2021|2021-09-20|2021-10-04	98.9994627988182	exact
hCoV-19/Portugal/PT12813/2021|2021-07-17|2021-08-03	99.3217835079237	exact
hCoV-19/Portugal/PT15846/2021|2021-08-29|2021-09-13	99.0095353209777	exact
hCoV-19/Portugal/PT14921/2021|2021-08-15|2021-08-30	99.1167383127351	exact
hCoV-19/Portugal/PT20281/2021|2021-10-30|2021-11-15	98.8072103464451	exact
hCoV-19/Portugal/PT14478/2021|2021-08-08|2021-08-24	97.5792371743218	exact
hCoV-19/Portugal/PT14385/2021|2021-08-09|2021-08-24	98.861804995971	exact
hCoV-19/Portugal/PT17178/2021|2021-09-14|2021-09-28	98.0224281493419	exact
hCoV-19/Portugal/PT12817/2021|2021-07-18|2021-08-03	99.8824872414719	exact
hCoV-19/Portugal/PT17187/2021|2021-09-13|2021-09-28	97.6631748589847	exact
hCoV-19/Portugal/PT12903/2021|2021-07-18|2021-08-03	98.0257856567284	exact
hCoV-19/Portugal/PT14658/2021|2021-08-15|2021-08-30	99.2680633897395	exact
hCoV-19/Portugal/PT12849/2021|2021-07-17|2021-08-03	95.5949503088907	exact
hCoV-19/Portugal/PT16661/2021|2021-09-07|2021-09-22	96.793580445877	exact
hCoV-19/Portugal/PT14163/2021|2021-08-09|2021-08-24	99.4560838033844	exact
hCoV-19/Portugal/PT16026/2021|2021-08-30|2021-09-13	86.0260542573194	exact
hCoV-19/Denmark/DCGC-146482/2021|2021-08-05|2021-08-11	98.9302481556003	exact
hCoV-19/Portugal/PT15849/2021|2021-08-29|2021-09-13	98.556271823798	exact
hCoV-19/Spain/MD-HGUGM-5778322/2021|2021-08-02|2021-08-20	99.6342281879195	exact
hCoV-19/Denmark/DCGC-218507/2021|2021-11-07|2021-11-19	85.7286432160804	exact
hCoV-19/Portugal/PT15792/2021|2021-08-30|2021-09-13	98.8853075476766	exact
hCoV-19/Denmark/DCGC-142843/2021|2021-08-02|2021-08-06	99.6843837088272	exact
hCoV-19/Denmark/DCGC-193231/2021|2021-10-23|2021-11-01	99.6440922674009	exact
hCoV-19/Denmark/DCGC-198479/2021|2021-10-28|2021-11-04	99.6340194070443	exact
hCoV-19/Denmark/DCGC-176621/2021|2021-09-24|2021-09-30	98.9235412474849	exact
hCoV-19/Portugal/PT13217/2021|2021-07-27|2021-08-09	96.9144507117916	exact
hCoV-19/Portugal/PT10170/2021|2021-06-22|2021-07-04	99.8589562764457	exact
hCoV-19/Portugal/PT9233/2021|2021-06-03|2021-06-27	99.4594413107709	exact
hCoV-19/Portugal/PT9484/2021|2021-06-15|2021-06-27	99.6642492613484	exact
hCoV-19/Portugal/PT11850/2021|2021-07-11|2021-07-25	99.1102605425732	exact
hCoV-19/Portugal/PT9230/2021|2021-06-15|2021-06-27	98.8248724147193	exact
hCoV-19/Portugal/PT10428/2021|2021-06-20|2021-07-04	98.9524576954069	exact
hCoV-19/Portugal/PT10210/2021|2021-06-23|2021-07-04	99.6809725300557	exact
hCoV-19/Portugal/PT12916/2021|2021-07-17|2021-08-03	97.8545527800161	exact
hCoV-19/Portugal/PT11069/2021|2021-06-27|2021-07-11	99.1774106903035	exact
hCoV-19/Portugal/PT12831/2021|2021-07-16|2021-08-03	99.8824872414719	exact
hCoV-19/Portugal/PT10348/2021|2021-06-22|2021-07-04	98.8517324738114	exact
hCoV-19/Portugal/PT9473/2021|2021-06-09|2021-06-27	98.8416599516519	exact
hCoV-19/Portugal/PT11446/2021|2021-07-05|2021-07-18	99.5568090249799	exact
hCoV-19/Portugal/PT10722/2021|2021-06-25|2021-07-11	97.2804190169218	exact
hCoV-19/Portugal/PT8858/2021|2021-06-07|2021-06-22	97.112543647596	exact
hCoV-19/Portugal/PT11200/2021|2021-06-30|2021-07-18	99.7347569164652	exact
hCoV-19/Portugal/PT12542/2021|2021-07-18|2021-08-03	99.1404781090518	exact
hCoV-19/Portugal/PT9668/2021|2021-06-07|2021-07-03	99.9194198227236	exact
hCoV-19/Portugal/PT8917/2021|2021-06-11|2021-06-22	98.972602739726	exact
hCoV-19/Portugal/PT8939/2021|2021-06-11|2021-06-22	98.8383024442654	exact
hCoV-19/Portugal/PT13085/2021|2021-07-26|2021-08-09	95.4592779177162	exact
hCoV-19/Portugal/PT10732/2021|2021-06-26|2021-07-11	99.3788611334945	exact
hCoV-19/Portugal/PT12830/2021|2021-07-16|2021-08-03	99.0968305130271	exact
hCoV-19/Portugal/PT9451/2021|2021-06-08|2021-06-27	96.0549288208434	exact
hCoV-19/Portugal/PT10613/2021|2021-06-29|2021-07-11	99.798549556809	exact
hCoV-19/Portugal/PT13501/2021|2021-07-26|2021-08-09	99.4023636852001	exact
hCoV-19/Portugal/PT10355/2021|2021-06-23|2021-07-04	99.3419285522428	exact
hCoV-19/Portugal/PT13120/2021|2021-07-24|2021-08-09	99.2647058823529	exact
hCoV-19/Portugal/PT12550/2021|2021-07-20|2021-08-03	99.0397528874564	exact
hCoV-19/Portugal/PT11590/2021|2021-07-06|2021-07-18	99.1404781090518	exact
hCoV-19/Singapore/2200/2021|2021-07-19|2021-07-26	99.6548026007105	exact
hCoV-19/Denmark/DCGC-158001/2021|2021-08-11|2021-08-24	99.1789269077382	exact
hCoV-19/Portugal/PT11962/2021|2021-07-11|2021-07-25	98.0727907601397	exact
hCoV-19/USA/TX-DSHS-10744/2021|2021-10-06|2021-11-11	98.7906197654941	exact
hCoV-19/USA/MO-MSPHL-002377/2021|2021-05-31|2021-06-22	97.1165479231079	exact
hCoV-19/USA/MO-MSPHL-002853/2021|2021-06-27|2021-07-19	99.5299331833596	exact
hCoV-19/Portugal/PT8970/2021|2021-06-05|2021-06-27	99.7683319903304	exact
hCoV-19/Denmark/DCGC-167256/2021|2021-09-01|2021-09-07	99.4191317194373	exact
hCoV-19/France/PAC-HCL021138678601/2021|2021-07-20|2021-08-18	99.472853641339	exact
hCoV-19/USA/WI-WSLH-217012/2021|2021-07-24|2021-08-22	99.1102306685022	exact
hCoV-19/USA/WI-WSLH-217005/2021|2021-07-27|2021-08-22	98.3916999630662	exact
hCoV-19/USA/WI-WSLH-216943/2021|2021-07-26|2021-08-22	97.5522949333512	exact
hCoV-19/USA/WI-WSLH-218203/2021|2021-08-09|2021-09-10	98.6450228065468	exact
hCoV-19/Denmark/DCGC-202743/2021|2021-11-01|2021-11-09	99.6743108484706	exact
hCoV-19/Denmark/DCGC-202022/2021|2021-10-30|2021-11-08	99.1035154282644	exact
hCoV-19/Denmark/DCGC-222046/2021|2021-11-15|2021-11-24	98.5965147903166	exact
hCoV-19/Denmark/DCGC-228896/2021|2021-11-10|2021-11-26	99.6373770271631	exact
hCoV-19/Denmark/DCGC-161458/2021|2021-08-23|2021-08-27	99.571189279732	exact
hCoV-19/Denmark/DCGC-253494/2021|2021-12-02|2021-12-10	99.2478930933754	exact
hCoV-19/Denmark/DCGC-208704/2021|2021-11-05|2021-11-12	99.7414632508478	exact
hCoV-19/Denmark/DCGC-190939/2021|2021-10-22|2021-10-29	99.6984924623116	exact
hCoV-19/Denmark/DCGC-197399/2021|2021-10-27|2021-11-04	99.2547584678908	exact
hCoV-19/Denmark/DCGC-228396/2021|2021-11-10|2021-11-26	99.4773344054679	exact
hCoV-19/Denmark/DCGC-179348/2021|2021-10-02|2021-10-18	98.898700601014	exact
hCoV-19/Denmark/DCGC-220491/2021|2021-11-09|2021-11-23	99.8958508315135	exact
hCoV-19/Denmark/DCGC-254904/2021|2021-12-02|2021-12-11	98.9255615619649	exact
hCoV-19/Denmark/DCGC-213480/2021|2021-11-07|2021-11-17	99.1605949702851	exact
hCoV-19/France/IDF-HMN-21112150210/2021|2021-10-29|2021-11-20	99.5467212839539	exact
hCoV-19/Denmark/DCGC-160241/2021|2021-08-20|2021-09-17	99.4459926803881	exact
hCoV-19/Denmark/DCGC-215733/2021|2021-11-07|2021-11-19	99.7185835371369	exact
hCoV-19/Denmark/DCGC-170284/2021|2021-09-06|2021-09-13	95.7654941373534	exact
hCoV-19/Denmark/DCGC-199501/2021|2021-10-29|2021-11-12	99.641541038526	exact
hCoV-19/Denmark/DCGC-152917/2021|2021-08-13|2021-08-20	94.9815745393635	exact
hCoV-19/Spain/CT-HUGTiPM037MS2C12/2021|2021-07-02|2021-08-30	99.1943605236657	exact
hCoV-19/Denmark/DCGC-154365/2021|2021-08-13|2021-08-20	96.8073701842546	exact
hCoV-19/Denmark/DCGC-152177/2021|2021-08-13|2021-08-18	99.7415500285302	exact
hCoV-19/Switzerland/BE-IFIK-211108_os_49/2021|2021-11-02|2021-11-12	95.8919281758684	exact
hCoV-19/Switzerland/BE-IFIK-211115_os_30/2021|2021-11-08|2021-11-19	98.5233908315994	exact
hCoV-19/Switzerland/SG-CLM-10266588/2021|2021-10-26|2021-11-05	99.3802345058626	exact
hCoV-19/Switzerland/BE-SRO-500004_2381/2021|2021-10-19|2021-11-02	99.553616378587	exact
hCoV-19/Switzerland/BE-SRO-500004_3829/2021|2021-10-25|2021-11-09	99.5637583892617	exact
hCoV-19/Switzerland/BE-IFIK-211108_os_21/2021|2021-10-31|2021-11-12	98.7346020877387	exact
hCoV-19/Switzerland/BE-IFIK-211101_os_04/2021|2021-10-22|2021-11-09	98.4594730659507	exact
hCoV-19/Denmark/DCGC-184008/2021|2021-10-12|2021-10-19	98.898700601014	exact
hCoV-19/Denmark/DCGC-189724/2021|2021-10-20|2021-10-27	99.0251256281407	exact
hCoV-19/Denmark/DCGC-207317/2021|2021-11-03|2021-11-11	98.8919853607763	exact
hCoV-19/Denmark/DCGC-211259/2021|2021-11-06|2021-11-15	95.7676042156139	exact
hCoV-19/Denmark/DCGC-218226/2021|2021-11-07|2021-11-19	99.3667705297015	exact
hCoV-19/Denmark/DCGC-185951/2021|2021-10-16|2021-10-24	99.6348408710218	exact
hCoV-19/USA/WI-WSLH-219114/2021|2021-08-25|2021-09-23	97.9048450458315	exact
hCoV-19/USA/MO-MSPHL-003608/2021|2021-08-03|2021-08-19	99.3114566889464	exact
hCoV-19/USA/MA-MASPHL-04959/2021|2021-08-18|2021-09-18	98.2345058626466	exact
hCoV-19/England/LOND-1352151/2021|2021-06-07|2021-06-14	98.875197260182	exact
hCoV-19/Brazil/PB-FIOCRUZ-47906/2021|2021-08-18|2021-09-10	99.0603080847065	exact
hCoV-19/Denmark/DCGC-160472/2021|2021-08-21|2021-08-27	97.6630963972736	exact
hCoV-19/USA/WI-WSLH-218366/2021|2021-08-12|2021-09-10	99.1203035288587	exact
hCoV-19/USA/MO-MSPHL-003704/2021|2021-08-16|2021-09-04	91.9820031561629	exact
hCoV-19/USA/WI-WSLH-216082/2021|2021-07-18|2021-08-04	97.4822921212528	exact
hCoV-19/USA/TX-DSHS-7161/2021|2021-07-16|2021-07-30	99.6851554126474	exact
hCoV-19/USA/MO-MSPHL-004296/2021|2021-08-30|2021-09-26	97.0108148048633	exact
hCoV-19/Portugal/PT10289/2021|2021-06-23|2021-07-04	94.9838839645447	exact
hCoV-19/Portugal/PT8776/2021|2021-06-02|2021-06-22	95.98106365834	exact
hCoV-19/Portugal/PT10261/2021|2021-06-23|2021-07-04	99.284850926672	exact
hCoV-19/Portugal/PT9496/2021|2021-06-03|2021-06-27	97.8780553317217	exact
hCoV-19/Portugal/PT11331/2021|2021-07-05|2021-07-18	99.687751813054	exact
hCoV-19/Portugal/PT11541/2021|2021-07-05|2021-07-18	99.2277733011013	exact
hCoV-19/Portugal/PT13281/2021|2021-07-26|2021-08-09	98.7980123556272	exact
hCoV-19/Portugal/PT11522/2021|2021-07-03|2021-07-18	99.3419285522428	exact
hCoV-19/Portugal/PT10031/2021|2021-06-15|2021-07-03	99.0263228579103	exact
hCoV-19/Portugal/PT11529/2021|2021-07-04|2021-07-18	98.8718775181305	exact
hCoV-19/Portugal/PT10643/2021|2021-06-25|2021-07-11	99.1035455278002	exact
hCoV-19/Portugal/PT13280/2021|2021-07-26|2021-08-09	99.0263228579103	exact
hCoV-19/Portugal/PT11823/2021|2021-07-12|2021-07-25	99.6843943056675	exact
hCoV-19/Portugal/PT10935/2021|2021-06-28|2021-07-11	98.4991941982272	exact
hCoV-19/Portugal/PT12504/2021|2021-07-19|2021-08-03	98.7040021488047	exact
hCoV-19/Portugal/PT12022/2021|2021-07-13|2021-07-25	91.6633091592801	exact
hCoV-19/Portugal/PT11254/2021|2021-06-16|2021-07-18	98.9491001880204	exact
hCoV-19/Portugal/PT12142/2021|2021-07-10|2021-07-25	99.4661563255439	exact
hCoV-19/Portugal/PT8928/2021|2021-06-11|2021-06-22	99.1404781090518	exact
hCoV-19/Portugal/PT12512/2021|2021-07-17|2021-08-03	98.6771420897126	exact
hCoV-19/Portugal/PT8849/2021|2021-06-06|2021-06-22	94.4231802309965	exact
hCoV-19/Portugal/PT12531/2021|2021-07-19|2021-08-03	97.6430298146656	exact
hCoV-19/Portugal/PT11932/2021|2021-07-12|2021-07-25	99.3956486704271	exact
hCoV-19/Portugal/PT8883/2021|2021-06-10|2021-06-22	99.4392962664518	exact
hCoV-19/Portugal/PT12439/2021|2021-07-19|2021-08-03	98.1970185334408	exact
hCoV-19/Portugal/PT12443/2021|2021-07-20|2021-08-03	99.1035455278002	exact
hCoV-19/Portugal/PT11777/2021|2021-07-13|2021-07-25	91.9151222132689	exact
hCoV-19/Portugal/PT12265/2021|2021-07-07|2021-07-25	99.8052645715821	exact
hCoV-19/Portugal/PT13341/2021|2021-07-24|2021-08-09	93.0633897394574	exact
hCoV-19/Portugal/PT12083/2021|2021-07-11|2021-07-25	98.556271823798	exact
hCoV-19/Portugal/PT9638/2021|2021-06-07|2021-07-03	99.9093473005641	exact
hCoV-19/Portugal/PT11786/2021|2021-07-12|2021-07-25	98.9457426806339	exact
hCoV-19/Portugal/PT11760/2021|2021-07-11|2021-07-25	99.4392962664518	exact
hCoV-19/Portugal/PT10318/2021|2021-06-21|2021-07-04	97.8511952726296	exact
hCoV-19/Portugal/PT12797/2021|2021-07-20|2021-08-03	99.4023636852001	exact
hCoV-19/Portugal/PT12994/2021|2021-07-17|2021-08-09	99.7078576225655	exact
hCoV-19/Portugal/PT13492/2021|2021-07-26|2021-08-09	99.2613483749664	exact
hCoV-19/Portugal/PT12264/2021|2021-07-07|2021-07-25	99.2445608380338	exact
hCoV-19/Portugal/PT12545/2021|2021-07-19|2021-08-03	99.2076282567822	exact
hCoV-19/Portugal/PT13493/2021|2021-07-26|2021-08-09	98.0257856567284	exact
hCoV-19/Portugal/PT12188/2021|2021-07-10|2021-07-25	98.9860327692721	exact
hCoV-19/Portugal/PT11861/2021|2021-07-13|2021-07-25	99.0330378726833	exact
hCoV-19/Portugal/PT9216/2021|2021-06-06|2021-06-27	95.2121944668278	exact
hCoV-19/Portugal/PT11845/2021|2021-07-10|2021-07-25	99.271420897126	exact
hCoV-19/Portugal/PT12266/2021|2021-07-07|2021-07-25	99.7616169755573	exact
hCoV-19/Portugal/PT12649/2021|2021-06-21|2021-08-03	91.844614558152	exact
hCoV-19/Portugal/PT11795/2021|2021-07-09|2021-07-25	99.5366639806608	exact
hCoV-19/Portugal/PT9247/2021|2021-06-09|2021-06-27	99.7280419016922	exact
hCoV-19/Portugal/PT9461/2021|2021-06-14|2021-06-27	98.2742412033306	exact
hCoV-19/Portugal/PT12044/2021|2021-07-11|2021-07-25	98.9692452323395	exact
hCoV-19/Portugal/PT11768/2021|2021-07-13|2021-07-25	99.4460112812248	exact
hCoV-19/Portugal/PT12082/2021|2021-07-11|2021-07-25	99.0431103948429	exact
hCoV-19/Portugal/PT13495/2021|2021-07-27|2021-08-09	96.5081923180231	exact
hCoV-19/Portugal/PT9625/2021|2021-06-07|2021-07-03	96.9413107708837	exact
hCoV-19/Portugal/PT10153/2021|2021-06-22|2021-07-04	98.3212463067419	exact
hCoV-19/Portugal/PT8885/2021|2021-06-10|2021-06-22	97.5758796669353	exact
hCoV-19/Portugal/PT11435/2021|2021-07-06|2021-07-18	99.0028203062047	exact
hCoV-19/Portugal/PT11261/2021|2021-06-28|2021-07-18	99.5064464141821	exact
hCoV-19/Portugal/PT8640/2021|2021-06-04|2021-06-22	99.3654311039484	exact
hCoV-19/Portugal/PT12196/2021|2021-07-10|2021-07-25	98.9826752618856	exact
hCoV-19/Portugal/PT12613/2021|2021-07-20|2021-08-03	99.0968305130271	exact
hCoV-19/Portugal/PT13173/2021|2021-07-26|2021-08-09	97.9146378320293	exact
hCoV-19/Denmark/DCGC-148106/2021|2021-08-06|2021-08-12	99.5903703454991	exact
hCoV-19/Denmark/DCGC-172416/2021|2021-09-14|2021-09-20	98.8449786791122	exact
hCoV-19/Denmark/DCGC-169351/2021|2021-09-03|2021-09-09	98.6583484269135	exact
hCoV-19/USA/TX-DSHS-7148/2021|2021-07-16|2021-07-29	97.1021775544389	exact
hCoV-19/Portugal/PT13084/2021|2021-07-26|2021-08-09	98.8043660789253	exact
hCoV-19/USA/WI-WSLH-216168/2021|2021-07-19|2021-08-04	98.8697722775598	exact
hCoV-19/USA/CA-SC-257880/2021|2021-08-24|2021-10-08	98.8888515895129	exact
hCoV-19/USA/NY-URMC-21060285-1/2021|2021-06-13|2021-07-12	99.5646349631614	exact
hCoV-19/USA/NJ-PHEL-V21004390/2021|2021-07-17|2021-07-30	95.1482389282477	exact
hCoV-19/USA/MO-MSPHL-004165/2021|2021-09-01|2021-09-26	98.2976865997381	exact
hCoV-19/USA/NY-Wadsworth-21074038-01/2021|2021-06-12|2021-07-21	98.7079669776495	exact
hCoV-19/Singapore/3682/2021|2021-08-13|2021-08-23	99.6112339969167	exact
hCoV-19/England/LOND-135242B/2021|2021-06-07|2021-06-14	97.8914145653561	exact
hCoV-19/Denmark/DCGC-168932/2021|2021-09-04|2021-09-09	99.3486216969412	exact
hCoV-19/Denmark/DCGC-151416/2021|2021-08-10|2021-08-17	88.4790619765494	exact
hCoV-19/USA/WI-WSLH-219518/2021|2021-08-31|2021-09-23	98.7001675041876	exact
hCoV-19/USA/MO-MSPHL-003037/2021|2021-07-12|2021-08-01	99.0095020649364	exact
hCoV-19/Bahrain/970312498/2021|2021-04-08|2021-04-20	96.1113907062573	exact
hCoV-19/Denmark/DCGC-139662/2021|2021-07-26|2021-08-02	99.8186885135816	exact
hCoV-19/Denmark/DCGC-124314/2021|2021-07-02|2021-07-09	99.6850921273032	exact
hCoV-19/Denmark/DCGC-136060/2021|2021-07-22|2021-07-28	98.9121310814894	exact
hCoV-19/USA/VA-DCLS-8646/2021|2021-08-30|2021-10-12	93.4405360134003	exact
hCoV-19/Portugal/PT10196/2021|2021-06-23|2021-07-04	97.1024711254365	exact
hCoV-19/USA/WI-WSLH-215579/2021|2021-06-11|2021-06-30	99.5635093845482	exact
hCoV-19/USA/UT-UPHL-211008776306/2021|2021-08-30|2021-10-09	97.8115664753466	exact
hCoV-19/Malaysia/C19UMB150/2021|2021-09-02|2021-09-23	99.0766544673136	exact
hCoV-19/Singapore/4439/2021|2021-08-26|2021-09-03	99.5844225484282	exact
hCoV-19/Malaysia/TIDREC-NSC087/2021|2021-08-22|2021-09-28	99.4293387042632	exact
hCoV-19/Malaysia/C19UMB359/2021|2021-09-12|2021-10-12	85.6730349528254	exact
hCoV-19/Denmark/DCGC-178534/2021|2021-10-01|2021-10-06	99.0967092008059	exact
hCoV-19/Denmark/DCGC-160062/2021|2021-08-23|2021-08-27	99.3534338358459	exact
hCoV-19/Denmark/DCGC-179272/2021|2021-10-03|2021-10-07	98.6165211551377	exact
hCoV-19/Denmark/DCGC-179158/2021|2021-10-03|2021-10-07	98.5659719895463	exact
hCoV-19/USA/UT-UPHL-210722155258/2021|2021-07-14|2021-07-30	96.7542711375155	exact
hCoV-19/Denmark/DCGC-150937/2021|2021-08-10|2021-08-17	99.6138736863311	exact
hCoV-19/Denmark/DCGC-163584/2021|2021-08-26|2021-09-01	99.4090588590807	exact
hCoV-19/Portugal/PT17916/2021|2021-09-28|2021-10-11	98.965887724953	exact
hCoV-19/England/LOND-1352FA2/2021|2021-06-05|2021-06-14	98.8819125004197	exact
hCoV-19/England/LOND-13510EC/2021|2021-06-06|2021-06-14	98.754322935903	exact
hCoV-19/England/LOND-1360FA1/2021|2021-06-15|2021-06-28	97.5187187321626	exact
hCoV-19/Sweden/01_SE100_21CS103401/2021|2021-08-30|2021-09-14	98.2211651200965	exact
hCoV-19/Portugal/PT17813/2021|2021-09-26|2021-10-11	99.1201558197327	exact
hCoV-19/Portugal/PT17327/2021|2021-09-17|2021-10-04	99.5063469675599	exact
hCoV-19/Portugal/PT12242/2021|2021-07-12|2021-07-25	98.9927477840451	exact
hCoV-19/Portugal/PT16128/2021|2021-09-07|2021-09-22	98.237308622079	exact
hCoV-19/Portugal/PT17798/2021|2021-09-28|2021-10-11	99.0363953800698	exact
hCoV-19/Portugal/PT15701/2021|2021-08-30|2021-09-13	92.2441579371475	exact
hCoV-19/Portugal/PT10947/2021|2021-06-29|2021-07-11	97.8679828095622	exact
hCoV-19/Portugal/PT16709/2021|2021-09-10|2021-09-28	99.284850926672	exact
hCoV-19/Portugal/PT17774/2021|2021-09-24|2021-10-11	98.5327692720924	exact
hCoV-19/Portugal/PT17820/2021|2021-09-26|2021-10-11	99.3182886694875	exact
hCoV-19/Portugal/PT16808/2021|2021-09-14|2021-09-28	99.3921687151588	exact
hCoV-19/Denmark/DCGC-167550/2021|2021-08-31|2021-09-07	98.8919853607763	exact
hCoV-19/Portugal/PT12371/2021|2021-07-19|2021-08-03	99.9294923448832	exact
hCoV-19/Portugal/PT11851/2021|2021-07-12|2021-07-25	97.5389470856836	exact
hCoV-19/Portugal/PT10715/2021|2021-06-28|2021-07-11	98.9524576954069	exact
hCoV-19/Portugal/PT12220/2021|2021-07-12|2021-07-25	85.6903035186677	exact
hCoV-19/Portugal/PT14907/2021|2021-08-17|2021-08-30	99.6642492613484	exact
hCoV-19/Portugal/PT14982/2021|2021-08-15|2021-08-30	94.5977706150954	exact
hCoV-19/Portugal/PT14270/2021|2021-07-25|2021-08-24	99.5803115766855	exact
hCoV-19/Portugal/PT11477/2021|2021-07-03|2021-07-18	99.0296803652968	exact
hCoV-19/Portugal/PT11833/2021|2021-07-11|2021-07-25	94.211657265646	exact
hCoV-19/Portugal/PT9876/2021|2021-06-22|2021-07-03	97.4214343271555	exact
hCoV-19/Portugal/PT15062/2021|2021-08-23|2021-09-06	99.6911093204405	exact
hCoV-19/Sweden/SUS0003135/2021|2021-07-28|2021-08-07	95.1926298157454	exact
hCoV-19/Portugal/PT9285/2021|2021-06-03|2021-06-27	96.8875906526994	exact
hCoV-19/Portugal/PT17706/2021|2021-09-21|2021-10-04	98.4152565135643	exact
hCoV-19/Portugal/PT16373/2021|2021-09-07|2021-09-22	99.3452860596293	exact
hCoV-19/Portugal/PT10849/2021|2021-06-27|2021-07-11	99.8589846897663	exact
hCoV-19/Portugal/PT15283/2021|2021-08-23|2021-09-06	99.6608917539619	exact
hCoV-19/Portugal/PT11192/2021|2021-07-03|2021-07-18	99.8321246306742	exact
hCoV-19/Portugal/PT11835/2021|2021-07-12|2021-07-25	98.4051839914048	exact
hCoV-19/Portugal/PT15125/2021|2021-08-23|2021-09-06	99.6172441579372	exact
hCoV-19/Portugal/PT11831/2021|2021-07-11|2021-07-25	99.1941982272361	exact
hCoV-19/Portugal/PT17659/2021|2021-09-20|2021-10-04	98.2540961590116	exact
hCoV-19/Portugal/PT14895/2021|2021-08-13|2021-08-30	99.8388396454472	exact
hCoV-19/Portugal/PT18097/2021|2021-09-27|2021-10-11	92.1770077894171	exact
hCoV-19/Portugal/PT8133/2021|2021-05-06|2021-06-08	99.5030889067956	exact
hCoV-19/Portugal/PT15083/2021|2021-08-22|2021-09-06	98.6838571044856	exact
hCoV-19/Portugal/PT13143/2021|2021-07-26|2021-08-09	99.8522696749933	exact
hCoV-19/Portugal/PT16035/2021|2021-08-30|2021-09-13	99.8186946011281	exact
hCoV-19/Portugal/PT14258/2021|2021-08-10|2021-08-24	99.785119527263	exact
hCoV-19/Portugal/PT15883/2021|2021-08-25|2021-09-13	99.2210582863282	exact
hCoV-19/Portugal/PT14522/2021|2021-08-17|2021-08-30	98.5864893902767	exact
hCoV-19/Germany/NI-RKI-I-255371/2021|2021-09-20|2021-09-30	99.570224624786	exact
hCoV-19/Germany/NW-RKI-I-255233/2021|2021-09-16|2021-09-30	98.7476076956653	exact
hCoV-19/Denmark/DCGC-139620/2021|2021-07-26|2021-08-02	98.9692106235101	exact
hCoV-19/Brazil/ES-FIOCRUZ-52122/2021|2021-09-06|2021-10-02	99.3859060402685	exact
hCoV-19/Brazil/ES-FIOCRUZ-49215/2021|2021-08-17|2021-09-15	97.8185723394973	exact
hCoV-19/Brazil/ES-FIOCRUZ-49161/2021|2021-08-13|2021-09-15	98.9596268080679	exact
hCoV-19/Brazil/ES-FIOCRUZ-49114/2021|2021-08-02|2021-09-15	99.6140551062187	exact
hCoV-19/Brazil/ES-FIOCRUZ-49271/2021|2021-08-22|2021-09-15	96.1844357193194	exact
hCoV-19/Brazil/ES-FIOCRUZ-52211/2021|2021-09-08|2021-10-02	96.3184213175823	exact
hCoV-19/Brazil/SE-FIOCRUZ-50832/2021|2021-09-02|2021-09-24	99.6744638722019	exact
hCoV-19/Brazil/ES-FIOCRUZ-52115/2021|2021-09-06|2021-10-02	98.6843430105722	exact
hCoV-19/Brazil/ES-FIOCRUZ-52006/2021|2021-09-01|2021-10-02	99.133908489711	exact
hCoV-19/Brazil/MG-FIOCRUZ-45249/2021|2021-07-30|2021-08-31	98.8925059569755	exact
hCoV-19/Brazil/ES-FIOCRUZ-52208/2021|2021-09-06|2021-10-02	99.0033222591362	exact
hCoV-19/Brazil/ES-FIOCRUZ-52130/2021|2021-09-07|2021-10-02	99.5603879324809	exact
hCoV-19/Brazil/ES-FIOCRUZ-52179/2021|2021-09-10|2021-10-02	99.2143168921868	exact
hCoV-19/Brazil/ES-FIOCRUZ-52204/2021|2021-09-04|2021-10-02	99.6305377355322	exact
hCoV-19/Brazil/SP-IB_122204/2021|2021-07-20|2021-08-05	98.6795804148933	exact
hCoV-19/Singapore/380/2021|2021-03-31|2021-04-05	99.5742969195187	exact
hCoV-19/France/IDF-HMN-21122300971/2021|2021-12-30|2022-01-06	99.0388816076889	exact
hCoV-19/Germany/RP-RKI-I-504828/2022|2022-01-26|2022-02-10	95.5966815571155	parent
hCoV-19/Switzerland/VS-ICH-2220259387/2022|2022-02-25|2022-03-14	99.5230898404702	exact
hCoV-19/Switzerland/BE-SRO-500007_5296/2022|2022-01-27|2022-02-10	95.6832840634238	exact
hCoV-19/Switzerland/LU-DIA-011439114501/2022|2022-01-06|2022-01-29	98.9956331877729	exact
hCoV-19/India/MH-CSIR-NEERI-02/2022|2022-01-01|2022-01-30	99.0255500117202	exact
hCoV-19/India/TG-GMCH-ICMR-INSACOG-340231/2022|2022-01-30|2022-02-04	98.8529263793393	exact
hCoV-19/Switzerland/BE-SRO-500006_4104/2021|2021-12-28|2022-01-13	98.7336244541485	exact
hCoV-19/Brazil/SP-IB_149831/2022|2022-01-17|2022-02-03	99.2869576861275	exact
hCoV-19/Denmark/DCGC-512179/2022|2022-05-06|2022-05-16	98.4048626502787	exact
hCoV-19/India/TG-GMCH-ICMR-INSACOG-339677/2022|2022-01-29|2022-02-04	99.0202986076162	exact
hCoV-19/India/MH-GMCA-ICMR-INSACOG-C632793/2022|2022-08-13|2022-09-12	93.143165055737	exact
hCoV-19/USA/FL-BPHL-7588/2022|2022-04-18|2022-05-31	98.7522701284725	exact
hCoV-19/Netherlands/DR-UMCG-MMB_5209/2022|2022-04-13|2022-04-25	99.6931067044382	exact
hCoV-19/Denmark/DCGC-473886/2022|2022-04-04|2022-04-11	99.6338472908059	exact
hCoV-19/India/DL-INSACOG-NII-785/2022|2022-06-15|2022-06-28	99.5541999061473	exact
hCoV-19/Australia/VIC63421/2022|2022-06-02|2022-06-25	98.4770693124263	exact
hCoV-19/USA/NY-PRL-220516_04B09/2022|2022-05-15|2022-05-23	98.6767866738313	exact
hCoV-19/Spain/MD-HGUGM-6591136/2022|2022-04-28|2022-05-09	98.8739117281253	exact
hCoV-19/Peru/LIM-INS-17349/2022|2022-05-13|2022-05-30	97.3555436385574	exact
hCoV-19/Denmark/DCGC-546358/2022|2022-07-08|2022-07-13	99.5532265107998	exact
hCoV-19/India/MH-GMCA-ICMR-INSACOG-C626102/2022|2022-06-24|2022-07-08	99.2365134112447	exact
hCoV-19/India/HP-INSACOG-NII-1258/2022|2022-07-03|2022-07-28	99.4876431585292	exact
hCoV-19/India/RJ-INSACOG-AIIMSJ-213622/2022|2022-09-03|2022-10-10	96.611650811792	exact
hCoV-19/India/TN-CDFD-S-166/2022|2022-09-06|2022-09-28	98.2716879623403	exact
hCoV-19/Denmark/DCGC-524994/2022|2022-05-31|2022-06-07	99.5196345191306	exact
hCoV-19/Denmark/DCGC-520318/2022|2022-05-19|2022-05-30	98.9720850549229	exact
hCoV-19/Denmark/DCGC-533921/2022|2022-06-18|2022-06-23	99.8286808424871	exact
hCoV-19/Denmark/DCGC-533522/2022|2022-06-17|2022-06-23	99.7277676950998	exact
hCoV-19/Denmark/DCGC-613611/2022|2022-11-18|2022-11-23	98.4263088873197	exact
hCoV-19/Denmark/DCGC-542460/2022|2022-06-29|2022-07-06	99.1463332661155	exact
hCoV-19/Denmark/DCGC-529813/2022|2022-06-11|2022-06-17	99.798407418607	exact
hCoV-19/Denmark/DCGC-535128/2022|2022-06-17|2022-06-24	99.5699358263616	exact
hCoV-19/USA/NY-PRL-220705_03C22/2022|2022-07-01|2022-07-11	94.6144800940702	exact
hCoV-19/Denmark/DCGC-542911/2022|2022-06-29|2022-07-06	99.7715284077546	exact
hCoV-19/Denmark/DCGC-550040/2022|2022-07-12|2022-07-21	99.7513691496153	exact
hCoV-19/Denmark/DCGC-544185/2022|2022-07-03|2022-07-11	99.1835500453583	exact
hCoV-19/Denmark/DCGC-544141/2022|2022-07-03|2022-07-11	98.9651580821826	exact
hCoV-19/Denmark/DCGC-571832/2022|2022-08-27|2022-09-02	99.7748882841111	exact
hCoV-19/Denmark/DCGC-589297/2022|2022-10-01|2022-10-06	99.7814244401103	exact
hCoV-19/Denmark/DCGC-596443/2022|2022-10-14|2022-10-20	99.6401910014123	exact
hCoV-19/Denmark/DCGC-559445/2022|2022-08-02|2022-08-10	99.2205086852804	exact
hCoV-19/France/GES-HMN-22062090103/2022|2022-06-01|2022-06-24	99.3745165954871	exact
hCoV-19/USA/NY-PRL-220613_02J11/2022|2022-06-10|2022-06-20	98.9518946519753	exact
hCoV-19/France/GES-HMN-22052120598/2022|2022-05-09|2022-06-02	99.6738070417325	exact
hCoV-19/USA/NY-PRL-220919_00B08/2022|2022-09-14|2022-09-25	99.3343195266272	exact
hCoV-19/Malaysia/UiTM2091/2022|2022-07-28|2022-09-27	99.8150887573965	exact
hCoV-19/Denmark/DCGC-580777/2022|2022-09-13|2022-09-20	99.6270537244229	exact
hCoV-19/Denmark/DCGC-565369/2022|2022-08-14|2022-08-19	99.7816080368242	exact
hCoV-19/Denmark/DCGC-531583/2022|2022-06-16|2022-06-22	93.995900950845	exact
hCoV-19/Denmark/DCGC-543573/2022|2022-07-01|2022-07-07	98.8542821624164	exact
hCoV-19/Thailand/NIC_UDN_24505/2022|2022-10-28|2022-11-29	99.2469069392146	exact
hCoV-19/Turkey/KSS-PCTSH4845632721/2022|2022-10-25|2022-11-03	99.2814734853596	exact
hCoV-19/USA/VA-CDC-LC0905470/2022|2022-09-30|2022-10-18	97.0793095326222	exact
hCoV-19/Denmark/DCGC-587430/2022|2022-09-23|2022-10-03	99.828646305816	exact
hCoV-19/Denmark/DCGC-522967/2022|2022-05-26|2022-06-02	95.9971768501714	exact
hCoV-19/Denmark/DCGC-537733/2022|2022-06-22|2022-06-29	99.5699358263616	exact
hCoV-19/Denmark/DCGC-541875/2022|2022-07-01|2022-07-06	99.6236938480664	parent
hCoV-19/USA/NY-PRL-220812_00A04/2022|2022-08-09|2022-08-22	99.8152068003897	exact
hCoV-19/Denmark/DCGC-622376/2022|2022-12-08|2022-12-14	99.7379296441891	exact
hCoV-19/USA/HI-H2212734/2022|2022-06-13|2022-07-08	92.1534320323015	exact
hCoV-19/USA/NY-PRL-220530_02H11/2022|2022-05-26|2022-06-13	99.7110991668906	exact
hCoV-19/Australia/QLD0x01010E/2022|2022-07-11|2022-07-25	98.9095789297098	exact
hCoV-19/Denmark/DCGC-517155/2022|2022-05-15|2022-05-20	99.6707321170581	exact
hCoV-19/Denmark/DCGC-527636/2022|2022-06-07|2022-06-14	99.7278500151194	exact
hCoV-19/India/LA-INSACOG/NII-1148/2022|2022-06-29|2022-07-21	99.5411307609861	exact
hCoV-19/USA/NM-NMDOH-2022094422/2022|2022-06-22|2022-08-15	98.4156350914962	discordant
hCoV-19/India/TN-CDFD-J-1579/2022|2022-06-11|2022-07-13	98.5468245425188	exact
hCoV-19/USA/NY-PRL-221005_01A24/2022|2022-10-01|2022-10-16	97.5592536560766	exact
hCoV-19/Denmark/DCGC-571739/2022|2022-08-23|2022-09-01	96.5762859926755	exact
hCoV-19/Shandong/SDCDC-0356/2022|2022-12-28|2023-01-20	99.563289438323	exact
hCoV-19/Beijing/BJCDC-0446/2023|2023-01-17|2023-02-08	99.7513357303673	exact
hCoV-19/Germany/NW-RKI-I-1070745/2022|2022-12-08|2022-12-29	99.0220788385926	exact
hCoV-19/Denmark/DCGC-588475/2022|2022-09-28|2022-10-06	99.7748882841111	exact
hCoV-19/Denmark/DCGC-531212/2022|2022-06-14|2022-06-22	99.835399240821	exact
hCoV-19/Denmark/DCGC-585392/2022|2022-09-21|2022-09-28	98.186032449864	exact
hCoV-19/India/TN-CDFD-S-245/2022|2022-09-10|2022-09-28	96.8962270495662	parent
hCoV-19/USA/WI-WSLH-2207299/2022|2022-11-01|2022-12-02	98.1314368143849	exact
hCoV-19/Denmark/DCGC-629518/2022|2022-12-22|2022-12-29	99.5091281982315	exact
hCoV-19/Denmark/DCGC-634003/2022|2022-12-28|2023-01-06	98.9747554539648	exact
hCoV-19/Spain/NC-CHN-01008423/2023|2023-01-02|2023-02-15	99.102430497193	exact
hCoV-19/Denmark/DCGC-624454/2022|2022-12-05|2022-12-16	99.1834951782534	exact
hCoV-19/Denmark/DCGC-601156/2022|2022-10-20|2022-10-28	99.0385908296356	exact
hCoV-19/Sweden/SUS0019029/2022|2022-12-13|2022-12-27	98.2461445418809	exact
hCoV-19/USA/NY-PRL-221121_01H11/2022|2022-11-15|2022-11-27	99.1836597574495	exact
hCoV-19/Spain/CT-HUGTiPM117IK1H4/2022|2022-11-03|2022-11-16	99.0217829770069	exact
hCoV-19/Switzerland/BE-IFIK-230103_os_65/2022|2022-12-23|2023-01-13	91.5859564164649	exact
hCoV-19/Denmark/DCGC-630413/2022|2022-12-18|2023-01-02	98.7331989247312	exact
hCoV-19/USA/NY-PRL-221114_00F03/2022|2022-11-04|2022-11-20	98.1863370726137	exact
hCoV-19/Denmark/DCGC-586596/2022|2022-09-23|2022-10-03	98.7299667372241	exact
hCoV-19/Denmark/DCGC-639463/2023|2023-01-23|2023-01-27	99.5766129032258	exact
hCoV-19/Denmark/DCGC-610985/2022|2022-11-12|2022-11-16	99.7211021505376	exact
hCoV-19/Denmark/DCGC-613172/2022|2022-11-14|2022-11-23	98.6189516129032	exact
hCoV-19/Denmark/DCGC-629983/2022|2022-12-22|2022-12-29	99.7715053763441	exact
hCoV-19/USA/CT-Yale-23096/2022|2022-11-19|2022-12-06	98.701560818084	exact
hCoV-19/Turkey/KSS-PCTSH4852447730/2022|2022-10-25|2022-11-03	99.1332793740726	exact
hCoV-19/Singapore/13992/2022|2022-10-25|2022-10-31	99.409177884454	exact
hCoV-19/Denmark/DCGC-599412/2022|2022-10-19|2022-10-28	99.7379032258064	exact
hCoV-19/Denmark/DCGC-610792/2022|2022-11-09|2022-11-16	99.7815860215054	exact
hCoV-19/Finland/THL-22291/2022|2022-12-26|2023-01-10	98.6519649040239	parent
hCoV-19/Netherlands/GR-UMCG-MMB_6955/2022|2022-11-22|2022-12-21	98.2926746971691	exact
hCoV-19/Switzerland/BE-IFIK-230103_os_22/2022|2022-12-14|2023-01-13	98.3925749066819	exact
hCoV-19/USA/NY-PRL-220930_01K15/2022|2022-09-29|2022-10-09	98.8411152166611	exact
hCoV-19/Denmark/DCGC-566176/2022|2022-08-04|2022-08-19	98.4795596428811	exact
hCoV-19/Denmark/DCGC-624463/2022|2022-12-10|2022-12-16	98.3842252007122	exact
hCoV-19/Spain/NC-CHN-01008518/2023|2023-03-14|2023-04-21	98.7025210084034	exact
hCoV-19/Denmark/DCGC-629096/2022|2022-12-21|2022-12-29	99.3854523473705	exact
hCoV-19/Italy/ABR-IZSGC-53784/2022|2022-12-12|2022-12-20	99.3422377340761	exact
hCoV-19/Germany/NW-RKI-I-1042782/2022|2022-11-27|2022-12-08	98.6518289402905	exact
hCoV-19/Denmark/DCGC-599969/2022|2022-10-18|2022-10-28	99.0994623655914	exact
hCoV-19/Denmark/DCGC-590885/2022|2022-10-04|2022-10-08	99.5429646805794	exact
hCoV-19/Denmark/DCGC-613864/2022|2022-11-17|2022-11-23	99.6506432866405	exact
hCoV-19/Denmark/DCGC-633749/2022|2022-12-26|2023-01-06	98.9519298599214	exact
hCoV-19/Iceland/L-3556/2023|2023-01-25|2023-02-06	98.6630387315664	exact
hCoV-19/Iceland/L-3589/2023|2023-02-01|2023-02-06	91.5079445060298	exact
hCoV-19/Turkey/KSS-KSS4936029091/2022|2022-12-26|2023-01-06	99.1641952008628	exact
hCoV-19/Wales/PHWC-PKMCKG/2023|2023-01-09|2023-02-01	98.9699714812951	exact
hCoV-19/France/ARA-ALPIGENE-2211230078/2022|2022-11-21|2023-01-06	99.8990850376749	exact
hCoV-19/Mexico/CMX-INMEGEN-96-316/2022|2022-12-21|2023-01-07	99.361366004504	exact
hCoV-19/England/PHEC-YY8H7XF/2023|2023-01-14|2023-01-27	99.4426724861507	exact
hCoV-19/Denmark/DCGC-615888/2022|2022-11-22|2022-11-30	98.9549731182796	exact
hCoV-19/England/PHEC-YYEKRSU/2023|2023-03-03|2023-03-20	91.4293390650188	exact
hCoV-19/Australia/SA541198/2023|2023-05-25|2023-06-14	99.0439449849044	exact
hCoV-19/Finland/THL-03720/2023|2023-03-18|2023-04-03	99.1730258513464	exact
hCoV-19/Heilongjiang/HLJCDC-1297/2023|2023-05-24|2023-06-01	98.599119830685	exact
hCoV-19/Switzerland/GE-HUG-40622754/2023|2023-02-13|2023-03-02	98.951225251269	exact
hCoV-19/Germany/BY-RKI-I-1104847/2023|2023-02-01|2023-02-16	99.1695524997478	exact
hCoV-19/USA/WI-WSLH-215182/2021|2021-05-17|2021-06-16	99.0332650800577	exact
hCoV-19/France/GES-HMN-21072160222/2021|2021-07-13|2021-08-13	98.1034540633077	exact
hCoV-19/Brazil/SC-FIOCRUZ-46115/2021|2021-08-13|2021-09-14	99.0572051669183	exact
hCoV-19/Brazil/RS-FIOCRUZ-33291/2021|2021-05-26|2021-07-16	95.8933064921993	exact
hCoV-19/Brazil/RS-FIOCRUZ-42094/2021|2021-06-28|2021-08-20	99.094719195306	exact
hCoV-19/Brazil/RS-FIOCRUZ-45188/2021|2021-07-14|2021-08-31	99.137728569032	exact
hCoV-19/Portugal/PT5485/2021|2021-03-26|2021-04-26	99.4562298603652	exact
hCoV-19/Brazil/GO-FIOCRUZ-47748/2021|2021-08-18|2021-09-10	98.7453032742888	exact
hCoV-19/Brazil/GO-FIOCRUZ-47716/2021|2021-07-28|2021-09-10	98.3157188391209	exact
hCoV-19/Portugal/PT16220/2021|2021-09-05|2021-09-22	98.2042158968851	exact
hCoV-19/Brazil/SC-FIOCRUZ-41338/2021|2021-07-23|2021-08-16	98.7191953059514	exact
hCoV-19/Brazil/RJ-FIOCRUZ-46074/2021|2021-08-12|2021-09-10	99.3186776304749	exact
hCoV-19/Brazil/RJ-FIOCRUZ-44787/2021|2021-08-03|2021-09-09	98.8462570431983	exact
hCoV-19/Brazil/RJ-FIOCRUZ-32051/2021|2021-06-27|2021-07-22	97.9723378541695	exact
hCoV-19/France/IDF-HMN-21032050504/2021|2021-03-03|2021-04-23	98.3823874886734	exact
hCoV-19/USA/MA-MASPHL-02811/2021|2021-03-25|2021-04-09	98.2944645489881	exact
hCoV-19/France/IDF-HMN-21042020530/2021|2021-03-30|2021-04-28	99.6543044134922	exact
hCoV-19/France/IDF-HMN-21052170434/2021|2021-05-11|2021-05-29	99.7784937575513	exact
hCoV-19/France/ARA-HCL021053133901/2021|2021-03-21|2021-04-02	99.6481351161154	exact
hCoV-19/France/ARA-HCL990000324685/2021|2021-04-02|2021-04-23	99.2343083588004	exact
hCoV-19/Denmark/DCGC-545874/2022|2022-07-06|2022-07-13	99.3080747010614	exact
hCoV-19/Denmark/DCGC-519744/2022|2022-05-19|2022-05-30	99.7144392931533	exact
hCoV-19/Denmark/DCGC-547043/2022|2022-07-06|2022-07-14	93.4348015993011	exact
hCoV-19/Denmark/DCGC-642658/2023|2023-03-02|2023-03-08	99.7917086608883	exact
hCoV-19/USA/NV-SNPHL-767699/2023|2023-06-19|2023-07-11	98.503245770408	exact
hCoV-19/India/DL-ILBS-8563/2023|2023-04-01|2023-04-13	98.7457969065232	exact
hCoV-19/Switzerland/BS-UHB-USB-b7e400b7/2023|2023-02-05|2023-02-20	93.4821338532388	exact
hCoV-19/Singapore/14779/2022|2022-11-04|2022-11-16	98.932706830005	exact
hCoV-19/Singapore/R17MR111/2023|2023-02-24|2023-03-07	99.2314146668904	exact
hCoV-19/USA/NY-PRL-230213_81B04/2023|2023-02-09|2023-02-20	95.3051012526447	exact
hCoV-19/Mexico/ROO_IBT_IMSS_10562/2023|2023-01-05|2023-02-10	99.6021980244749	exact
hCoV-19/USA/NY-PRL-221207_01M16/2022|2022-12-05|2022-12-18	97.4710327455919	exact
hCoV-19/Denmark/DCGC-641240/2023|2023-02-08|2023-02-14	99.7749109722502	exact
hCoV-19/England/PHEC-YYEN4KG/2023|2023-02-12|2023-02-24	98.8148396844049	exact
hCoV-19/Switzerland/BE-IFIK-230213_os_10/2023|2023-01-30|2023-02-19	97.9864869407375	exact
hCoV-19/Germany/NI-RKI-I-1105409/2023|2023-02-03|2023-02-16	99.1593813046402	exact
hCoV-19/USA/NC-ECU-117145717/2023|2023-02-03|2023-02-17	98.8506133422954	exact
hCoV-19/Switzerland/BL-SNRCI-HUG-40684980/2023|2023-02-16|2023-03-02	99.1159366701402	exact
hCoV-19/Switzerland/BE-IFIK-230411_os_13/2023|2023-03-25|2023-04-14	99.2535556975219	exact
hCoV-19/Switzerland/BE-IFIK-230227_os_15/2023|2023-02-18|2023-03-03	99.2973845222887	exact
hCoV-19/USA/NM-NMDOH-2023014665/2023|2023-03-21|2023-04-21	98.6108775352326	exact
hCoV-19/USA/IL-ASC-210970536/2023|2023-03-10|2023-03-23	98.9342746680114	exact
hCoV-19/Germany/BW-RKI-I-1123767/2023|2023-03-10|2023-03-22	99.2030934767989	exact
hCoV-19/USA/WI-WSLH-2300401/2023|2023-02-03|2023-05-03	98.9197168450364	exact
hCoV-19/USA/OH-PLMI-HHF3C-19021/2023|2023|2023-05-02	99.5194085027726	exact
hCoV-19/Switzerland/BE-IFIK-230619_os_04/2023|2023-06-02|2023-06-28	95.4589761688683	exact
hCoV-19/Denmark/DCGC-616003/2022|2022-11-23|2022-11-30	99.2712006717044	exact
hCoV-19/Denmark/DCGC-623258/2022|2022-12-09|2022-12-14	99.3348115299335	exact
hCoV-19/Israel/ICH-741197132/2023|2023-03-22|2023-03-30	99.1992463495054	exact
hCoV-19/India/TN-CDFD-M3-196/2023|2023-03-21|2023-05-03	96.5075317878351	exact
hCoV-19/Thailand/NIC_BKK_1307/2023|2023-04-20|2023-05-03	97.4626113258276	exact
hCoV-19/India/KA-ICMR-VRDL-MYS-24275/2022|2022-11-23|2022-12-20	98.8830001341742	exact
hCoV-19/India/KA-ICMR-VRDL-MYS-24936/2022|2022-11-24|2022-12-20	98.9064806118342	exact
hCoV-19/India/KA-ICMR-VRDL-MYS-25544/2022|2022-12-05|2022-12-20	96.9609553200054	exact
hCoV-19/Denmark/DCGC-590038/2022|2022-10-02|2022-10-07	91.19129207821	exact
hCoV-19/India/KA-ICMR-VRDL-MYS-19627/2022|2022-10-20|2022-12-20	96.6053938011539	parent
hCoV-19/India/KA-ICMR-VRDL-MYS-18911/2022|2022-10-17|2022-12-20	98.0846638937341	discordant
hCoV-19/India/KA-ICMR-VRDL-MYS-24463/2022|2022-11-23|2022-12-20	99.6746276667114	exact
hCoV-19/Australia/SA528392/2023|2023-03-15|2023-03-29	94.3089430894309	exact
hCoV-19/England/PHEC-YYEP9GU/2023|2023-03-15|2023-03-28	99.2013690815744	exact
hCoV-19/Australia/SA518617/2023|2023-01-09|2023-02-05	99.8688370215914	exact
hCoV-19/England/PHEC-YY89AT9/2023|2023-01-24|2023-02-08	98.120426931597	exact
hCoV-19/England/PHEC-YYEN3IO/2023|2023-02-10|2023-02-24	95.59642881117	exact
hCoV-19/Denmark/DCGC-634131/2022|2022-12-27|2023-01-06	97.4260752688172	exact
hCoV-19/India/GJ-NCDC-NIV-INSACOG-2409217/2021|2021-04-10|2021-05-20	98.6301369863014	exact
hCoV-19/Brazil/RS-FIOCRUZ-40612/2021|2021-07-14|2021-08-31	99.6612557016367	exact
hCoV-19/Argentina/INEI110663/2021|2021-09-06|2021-10-14	98.1431737290981	exact
hCoV-19/Sweden/SUS0003871/2021|2021-08-18|2021-08-28	99.6381788334618	exact
hCoV-19/USA/ND-NDDH-4021/2021|2021-08-17|2021-09-02	97.105634275737	exact
hCoV-19/England/PHEC-Z307Z543/2021|2021-09-15|2021-09-27	99.0911529948353	exact
hCoV-19/USA/WA-S10797/2021|2021-08-01|2021-09-10	92.3615552937216	exact
hCoV-19/USA/WA-PHL-001358/2021|2021-07-28|2021-08-17	99.0665502652609	exact
hCoV-19/USA/CA-ALSR-107224/2021|2021-07-14|2021-09-03	91.8858253207813	exact
hCoV-19/USA/VA-DCLS-7765/2021|2021-08-13|2021-09-23	99.2897584508694	exact
hCoV-19/USA/WA-PHL-001173/2021|2021-06-28|2021-07-20	99.748170035592	exact
hCoV-19/Denmark/DCGC-220887/2021|2021-11-07|2021-11-25	99.3902643304633	exact
hCoV-19/Portugal/PT19843/2021|2021-10-25|2021-11-08	98.3582389599946	exact
hCoV-19/Mauritius/286024/2021|2021-10-04|2021-11-15	98.524022459066	exact
hCoV-19/Italy/TUS-AOUP-AKSH-024/2021|2021-09-24|2021-10-05	97.4433819828888	exact
hCoV-19/USA/TX-HHD-210615KVI5553/2021|2021-06-07|2021-06-19	98.4218655563763	exact
hCoV-19/USA/CA-SC-253852/2021|2021-07-17|2021-08-11	98.5225975421396	exact
hCoV-19/Portugal/PT8655/2021|2021-06-05|2021-06-22	99.4560655407447	exact
hCoV-19/Denmark/DCGC-163010/2021|2021-08-24|2021-08-31	99.1001275938486	exact
hCoV-19/Sweden/SUS0003581/2021|2021-08-10|2021-08-22	99.5343227578813	exact
hCoV-19/Japan/OPHO-ky11-7/2021|2021-08|2021-08-26	98.1278309008556	exact
hCoV-19/Japan/YCH0470/2021|2021-07-31|2021-08-12	99.2873949579832	exact
hCoV-19/USA/WI-WSLH-217028/2021|2021-07-25|2021-08-22	98.7005573836546	exact
hCoV-19/USA/WI-WSLH-216623/2021|2021-07-26|2021-08-22	99.6373648512524	exact
hCoV-19/USA/WI-WSLH-216000/2021|2021-07-14|2021-07-29	91.2161708414478	exact
hCoV-19/USA/MA-MASPHL-04158/2021|2021-07-13|2021-08-22	98.4321082783343	exact
hCoV-19/France/BFC-HMN-21112120117/2021|2021-11-02|2021-11-18	99.3956080854207	exact
hCoV-19/Germany/BW-RKI-I-364994/2021|2021-11-27|2021-12-09	98.9903055918956	exact
hCoV-19/Denmark/DCGC-170688/2021|2021-09-08|2021-09-15	99.362030756833	exact
hCoV-19/Denmark/DCGC-203146/2021|2021-11-01|2021-11-09	99.0058106337957	exact
hCoV-19/Lithuania/LSMULKKGMMK17C30/2021|2021-08-06|2021-08-18	98.9322409509099	exact
hCoV-19/Denmark/DCGC-163623/2021|2021-08-25|2021-09-17	99.0833697075513	exact
hCoV-19/Spain/MD-HGUGM-5758674/2021|2021-07-24|2021-08-02	98.912715191785	exact
hCoV-19/Denmark/DCGC-141624/2021|2021-07-29|2021-08-05	98.945671882345	exact
hCoV-19/Switzerland/BE-IFIK-211101_os_07/2021|2021-10-22|2021-11-09	98.6941926821081	exact
hCoV-19/Denmark/DCGC-221315/2021|2021-11-09|2021-11-29	99.6273792339454	exact
hCoV-19/Denmark/DCGC-218959/2021|2021-11-09|2021-11-25	99.9093412128131	exact
hCoV-19/USA/CA-SC-255200/2021|2021-08-03|2021-08-31	92.3074340205493	exact
hCoV-19/Sweden/SUS0003112/2021|2021-07-28|2021-08-07	96.6665549934671	exact
hCoV-19/USA/ND-NDDH-3823/2021|2021-08-13|2021-08-26	96.8235847156	exact
hCoV-19/USA/NY-Wadsworth-21083412-01/2021|2021-08-21|2021-09-14	99.7353611148332	exact
hCoV-19/England/LOND-1354070/2021|2021-06-08|2021-06-21	95.7826875293802	exact
hCoV-19/Portugal/PT9254/2021|2021-06-10|2021-06-27	99.879125675721	exact
hCoV-19/Portugal/PT12361/2021|2021-07-16|2021-08-03	98.8684820199443	exact
hCoV-19/Portugal/PT11207/2021|2021-07-04|2021-07-18	98.922203941846	exact
hCoV-19/Portugal/PT12890/2021|2021-07-18|2021-08-03	99.8690528153645	exact
hCoV-19/Portugal/PT11181/2021|2021-07-06|2021-07-18	96.887486149817	exact
hCoV-19/Sweden/SUS0003382/2021|2021-08-06|2021-08-14	97.1891855673557	exact
hCoV-19/Portugal/PT13430/2021|2021-07-26|2021-08-09	99.1236611489776	exact
hCoV-19/Belgium/ZNA_21671962/2021|2021-08-28|2021-10-07	99.6879194630873	exact
hCoV-19/Denmark/DCGC-133047/2021|2021-07-18|2021-07-23	99.0128596850552	exact
hCoV-19/USA/NY-Wadsworth-21074087-01/2021|2021-06-28|2021-07-21	99.704588942227	exact
hCoV-19/USA/NY-Wadsworth-21074069-01/2021|2021-06-20|2021-07-21	99.6710195038437	exact
hCoV-19/Vietnam/41233/2021|2021-05|2021-06-10	98.1700573113919	exact
hCoV-19/Vietnam/41245/2021|2021-05|2021-06-10	98.4985085631934	exact
hCoV-19/Italy/LAZ-INMI-1946/2021|2021-08-12|2021-09-27	97.6672268907563	exact
hCoV-19/England/LOND-135F7BC/2021|2021-06-13|2021-06-21	98.4151500906588	exact
hCoV-19/USA/VA-DCLS-6205/2021|2021-07-18|2021-08-10	98.7838788569131	exact
hCoV-19/Denmark/DCGC-136711/2021|2021-07-23|2021-07-28	99.7051827531911	exact
hCoV-19/USA/UT-UPHL-210701155110/2021|2021-06-25|2021-07-08	99.822040158485	exact
hCoV-19/Denmark/DCGC-144288/2021|2021-07-31|2021-08-06	99.5164864683366	exact
hCoV-19/Denmark/DCGC-128187/2021|2021-07-13|2021-07-19	99.8122002749924	exact
hCoV-19/Denmark/DCGC-124133/2021|2021-07-05|2021-07-09	98.4957356792694	exact
hCoV-19/Denmark/DCGC-140928/2021|2021-07-30|2021-09-17	99.0967698609899	exact
hCoV-19/Denmark/DCGC-139756/2021|2021-07-28|2021-08-02	99.4728359411725	exact
hCoV-19/Singapore/4084/2021|2021-08-19|2021-08-27	98.873881422395	exact
hCoV-19/Denmark/DCGC-179752/2021|2021-10-05|2021-10-08	99.5802411095067	exact
hCoV-19/Denmark/DCGC-168222/2021|2021-09-02|2021-09-08	99.4795514068901	exact
hCoV-19/Fiji/FJ503/2021|2021-07-04|2021-10-04	98.78653794583	exact
hCoV-19/Italy/SIC-CQRC_21057823/2021|2021-07-09|2021-07-19	99.1457000234514	exact
hCoV-19/Italy/SIC_CQRC_2003125/2021|2021-07-03|2021-07-13	98.3281961940499	exact
hCoV-19/England/LOND-135F2BB/2021|2021-06-12|2021-06-21	94.2213417500504	exact
hCoV-19/Denmark/DCGC-153149/2021|2021-08-16|2021-08-20	99.6783811852993	exact
hCoV-19/Portugal/PT14734/2021|2021-08-15|2021-08-30	98.1130174932008	exact
hCoV-19/Portugal/PT10714/2021|2021-06-28|2021-07-11	99.8119732733439	exact
hCoV-19/Portugal/PT14570/2021|2021-08-14|2021-08-30	98.0290769902293	exact
hCoV-19/Singapore/318/2021|2021-03-23|2021-04-01	99.7217752748726	exact
hCoV-19/England/PHEC-3W039W4B/2021|2021-12-11|2021-12-26	99.7648639570037	exact
hCoV-19/Switzerland/GE-HUG-37027108/2022|2022-02-02|2022-02-10	98.5084153592905	exact
hCoV-19/Switzerland/BE-SRO-500006_6642/2022|2022-01-04|2022-01-19	98.5455156197514	exact
hCoV-19/Switzerland/GE-HUG-36473883/2021|2021-12-20|2022-01-07	97.6563811570359	exact
hCoV-19/Switzerland/BE-IFIK-220207_os_79/2022|2022-01-31|2022-02-11	95.8443914401854	exact
hCoV-19/Switzerland/LU-DIA-011442520901/2022|2022-01-25|2022-02-11	98.9854536903282	exact
hCoV-19/Switzerland/BE-IFIK-220110_os_82/2022|2022-01-04|2022-01-18	99.0627204622569	exact
hCoV-19/France/IDF-HMN-21122310898/2021|2021-12-31|2022-01-21	98.9753409930794	exact
hCoV-19/Switzerland/GE-HUG-36844662/2022|2022-01-19|2022-01-27	90.7157258064516	exact
hCoV-19/India/MH-INSACOG-CSIR-NEERI841/2022|2022-02-10|2022-02-23	99.2967651195499	exact
hCoV-19/USA/NY-PRL-220527_01K09/2022|2022-05-25|2022-06-13	99.865641060092	exact
hCoV-19/Germany/BW-RKI-I-548002/2022|2022-01-31|2022-02-24	99.6436016407773	exact
hCoV-19/France/IDF-HMN-22042130792/2022|2022-03-28|2022-04-29	99.6335148947616	exact
hCoV-19/Switzerland/BE-IFIK-220523_os_03/2022|2022-05-05|2022-05-30	99.0721441538358	exact
hCoV-19/USA/WA-S20225/2022|2022-05-17|2022-06-02	99.3344314094591	exact
hCoV-19/Australia/SA244443/2022|2022-04-19|2022-05-02	99.4280715919795	exact
hCoV-19/India/HR-INSACOG/NII-1043/2022|2022-07-02|2022-07-21	97.6424626161929	exact
hCoV-19/India/DL-INSACOG-NII-767/2022|2022-06-08|2022-06-22	99.5475113122172	exact
hCoV-19/Switzerland/GE-DIA-161349095201/2022|2022-04-04|2022-04-17	99.2401573479474	exact
hCoV-19/USA/NY-PRL_0422_00I12/2022|2022-04-20|2022-05-02	99.3014508328855	exact
hCoV-19/France/BFC-HMN-22032310046/2022|2022-03-28|2022-04-19	97.1824356129379	exact
hCoV-19/Singapore/5219/2022|2022-05-12|2022-05-25	99.6509715743196	exact
hCoV-19/India/HP-INSACOG/NII-1175/2022|2022-06-20|2022-07-21	98.837949164462	exact
hCoV-19/India/HR-INSACOG-NII-1228/2022|2022-07-02|2022-07-28	98.8446468638023	exact
hCoV-19/India/MH-NII-1451/2022|2022-09-18|2022-11-14	99.4005759828545	exact
hCoV-19/India/HR-INSACOG/NII-1085/2022|2022-06-28|2022-07-21	91.8790395499146	exact
hCoV-19/India/DEL-INSACOG-NII-911/2022|2022-06-20|2022-06-29	98.9940649834021	exact
hCoV-19/Denmark/DCGC-369938/2022|2022-02-12|2022-02-17	99.5431335662456	exact
hCoV-19/USA/NY-PRL-2022_0210_00C21/2022|2022-02-08|2022-02-21	99.7783524196527	exact
hCoV-19/Denmark/DCGC-531324/2022|2022-06-16|2022-06-22	99.7613686014856	exact
hCoV-19/USA/NY-PRL-220808_01H24/2022|2022-08-06|2022-08-15	99.7513273741515	exact
hCoV-19/Denmark/DCGC-535688/2022|2022-06-19|2022-06-24	99.7916806666219	exact
hCoV-19/Denmark/DCGC-546199/2022|2022-07-08|2022-07-13	99.6438411397084	exact
hCoV-19/Denmark/DCGC-545908/2022|2022-07-08|2022-07-13	99.7009609569249	exact
hCoV-19/Denmark/DCGC-575787/2022|2022-09-03|2022-09-09	99.5766413547477	exact
hCoV-19/Denmark/DCGC-579550/2022|2022-09-11|2022-09-16	99.320711571443	exact
hCoV-19/Switzerland/VS-ICH-2220837721/2022|2022-08-22|2022-09-06	97.1416080976561	exact
hCoV-19/USA/NY-PRL-220822_00A04/2022|2022-08-19|2022-08-28	91.27002787948	exact
hCoV-19/France/ARA-CFD220035188801/2022|2022-06-25|2022-07-04	98.4661957618567	exact
hCoV-19/USA/NY-PRL-220916_00M08/2022|2022-09-14|2022-09-25	99.4856451287568	exact
hCoV-19/USA/NY-PRL-221007_00B08/2022|2022-10-04|2022-10-16	99.1233668088537	exact
hCoV-19/Switzerland/ZH-UZH-IMV-3ba68aa7/2023|2023-01-19|2023-02-03	97.1154815935451	exact
hCoV-19/Denmark/DCGC-589312/2022|2022-09-24|2022-10-06	98.9147234728849	exact
hCoV-19/Sweden/SUS0015210/2022|2022-09-08|2022-09-19	99.4027446901319	exact
hCoV-19/USA/NY-PRL-221012_00D22/2022|2022-10-09|2022-10-23	99.4619678525792	exact
hCoV-19/Wales/PHWC-PJ6P46/2022|2022-06-27|2022-07-13	95.4016788591848	exact
hCoV-19/USA/NY-PRL-220719_02D11/2022|2022-07-16|2022-07-25	99.4691216988106	exact
hCoV-19/Netherlands/NH-AUMC-033111/2022|2022-08-29|2022-09-10	99.4841363498432	exact
hCoV-19/Denmark/DCGC-521480/2022|2022-05-21|2022-05-31	95.31617498824	exact
hCoV-19/Singapore/10141/2022|2022-08-10|2022-08-24	99.6408311234937	exact
hCoV-19/Argentina/72140-25/2022|2022-08-05|2022-10-12	99.0135221286448	exact
hCoV-19/England/PHEC-YYF18WG/2022|2022-06-15|2022-06-28	98.4595247684253	exact
hCoV-19/Denmark/DCGC-603081/2022|2022-10-25|2022-11-03	99.7312008601572	exact
hCoV-19/Belgium/UZA-UA-66068529/2022|2022-09-20|2022-09-30	94.9857166862712	exact
hCoV-19/England/PHEC-YYFUDAY/2022|2022-06-16|2022-06-30	99.0965575146935	exact
hCoV-19/India/PB-VRDLGMCPTA-ICMR-INSACOG-GS0000272/2022|2022-07-05|2022-08-11	91.727861046843	exact
hCoV-19/Thailand/NIC_TAK_26479/2022|2022-12|2023-01-06	98.5074626865672	exact
hCoV-19/Netherlands/NH-AUMC-000366/2023|2023-01-18|2023-01-29	99.3089499410079	exact
hCoV-19/Denmark/DCGC-611281/2022|2022-11-09|2022-11-16	98.5015958340333	exact
hCoV-19/Denmark/DCGC-631967/2022|2022-12-28|2023-01-04	99.7480262052747	exact
hCoV-19/Denmark/DCGC-622493/2022|2022-12-09|2022-12-14	96.8871856931558	exact
hCoV-19/Ecuador/NIC-INSPI-SG-2022-025/2022|2022-12-09|2022-12-29	99.1895073146124	exact
hCoV-19/USA/NY-PRL-221111_01C12/2022|2022-11-09|2022-11-20	96.6144432490586	exact
hCoV-19/Singapore/15990/2022|2022-12-06|2022-12-13	99.4930334060769	exact
hCoV-19/Sweden/3306496564/2022|2022-11-29|2022-12-12	98.988099240234	exact
hCoV-19/USA/NY-PRL-221003_00I19/2022|2022-09-29|2022-10-09	99.5730518389027	exact
hCoV-19/USA/LA-PHL-LAPH000398/2022|2022-12-11|2023-01-12	98.4530015133681	exact
hCoV-19/Switzerland/GE-HUG-40150268/2022|2022-12-23|2023-01-12	99.2265527793658	exact
hCoV-19/Mexico/TAM_IBT_IMSS_10300/2022|2022-12-14|2023-01-27	99.5628341796415	exact
hCoV-19/USA/NY-PRL-221007_00A20/2022|2022-10-06|2022-10-16	99.4592234314121	exact
hCoV-19/Denmark/DCGC-597208/2022|2022-10-13|2022-10-20	98.4313593765745	exact
hCoV-19/Wales/PHWC-PKKBAS/2022|2022-12-23|2023-01-16	99.9764507989908	exact
hCoV-19/USA/NY-PRL-221104_01H14/2022|2022-11-02|2022-11-11	98.501998454976	exact
hCoV-19/Switzerland/BE-IFIK-221010_os_14/2022|2022-09-23|2022-10-20	99.8856450961927	exact
hCoV-19/USA/NY-PRL-221111_01D14/2022|2022-11-07|2022-11-20	98.5644646159018	exact
hCoV-19/England/PHEC-YY8FMYR/2022|2022-10-07|2022-10-24	99.0397528874564	exact
hCoV-19/Denmark/DCGC-632522/2022|2022-12-29|2023-01-06	99.2068026753605	exact
hCoV-19/Chile/RM-1535/2023|2023-01-09|2023-01-25	98.9447861007494	exact
hCoV-19/Netherlands/ZH-EMC-7729/2023|2023-02-02|2023-02-14	99.6325636271701	exact
hCoV-19/USA/NY-PRL-221104_01E01/2022|2022-11-02|2022-11-11	98.5791542104733	exact
hCoV-19/USA/NY-PRL-221116_00I15/2022|2022-11-14|2022-11-27	99.3013335124786	exact
hCoV-19/England/PHEC-YYGHBT7/2022|2022-09-15|2022-09-30	97.6925402210056	exact
hCoV-19/England/PHEC-YY8PHGZ/2022|2022-11-02|2022-11-28	98.4854590637383	exact
hCoV-19/Denmark/DCGC-626447/2022|2022-12-15|2022-12-21	99.7647770422393	exact
hCoV-19/Denmark/DCGC-613816/2022|2022-11-17|2022-11-23	93.9969094329481	exact
hCoV-19/Wales/PHWC-PKKN7M/2022|2022-12-23|2023-01-16	95.1974170982713	exact
hCoV-19/Singapore/R1MR187/2023|2023-01-01|2023-01-06	99.1732204073402	exact
hCoV-19/England/PHEC-YY8ZG3T/2022|2022-12-26|2023-01-10	99.3287013728057	exact
hCoV-19/England/PHEC-YY8IRI9/2022|2022-12-14|2023-01-09	95.9139135106097	exact
hCoV-19/Brazil/MG-NVBS25568GENOV101224749701/2022|2022-11-12|2022-12-27	97.8957983193277	exact
hCoV-19/Switzerland/BE-IFIK-230313_os_03/2023|2023-02-27|2023-03-16	99.2131279843971	exact
hCoV-19/Switzerland/BE-IFIK-230313_os_06/2023|2023-02-27|2023-03-16	96.1127177348847	exact
hCoV-19/Switzerland/BE-IFIK-230327_os_02/2023|2023-03-07|2023-04-05	96.1392298637969	exact
hCoV-19/Switzerland/BE-IFIK-230411_os_01/2023|2023-03-20|2023-04-14	98.3528304423827	exact
hCoV-19/England/PHEC-YY89ZHK/2023|2023-01-19|2023-02-06	98.8550130951581	exact
hCoV-19/France/ARA-HMN-22102240492/2022|2022-10-17|2022-11-04	99.1191500806885	exact
hCoV-19/Denmark/DCGC-599471/2022|2022-10-19|2022-10-28	99.6203212149721	exact
hCoV-19/Sweden/SUS0020056/2023|2023-01-09|2023-01-26	99.2114093959731	exact
hCoV-19/USA/UT-UPHL-221230411881/2022|2022-12-17|2023-01-05	99.8722946632612	exact
hCoV-19/Austria/Medilab_1724/2023|2023-02-18|2023-02-23	99.1697199905879	exact
hCoV-19/Israel/SMC-7113219/2023|2023-03-18|2023-04-27	99.2463846832779	exact
hCoV-19/Switzerland/ZH-UZH-IMV-3ba698c9/2023|2023-03-30|2023-04-14	98.17753866846	exact
hCoV-19/Singapore/R34MR52/2023|2023-05-19|2023-05-30	99.6140162448815	exact
hCoV-19/Jiangxi/JXYT-038/2023|2023-05-06|2023-06-13	99.7345340905272	exact
hCoV-19/England/PHEC-YYEUAZK/2023|2023-04-10|2023-04-25	99.6006979397356	exact
hCoV-19/Switzerland/GE-HUG-40810335/2023|2023-03-04|2023-03-16	96.2943035846392	exact
hCoV-19/Netherlands/ZH-EMC-7691/2023|2023-01-27|2023-02-14	99.3043419814491	exact
hCoV-19/Switzerland/BE-IFIK-230213_os_16/2023|2023-02-06|2023-02-19	99.2201156380261	exact
hCoV-19/Malaysia/C19UMB3999/2023|2023-04-04|2023-05-31	99.8554621848739	exact
hCoV-19/Singapore/R40MR43/2023|2023-06-09|2023-06-20	99.7012821373431	exact
hCoV-19/Switzerland/BE-IFIK-230411_os_20/2023|2023-03-28|2023-04-14	99.0686884308913	exact
hCoV-19/Denmark/DCGC-645452/2023|2023-03-28|2023-04-12	98.3873677137578	exact
hCoV-19/Switzerland/TI-EOC-42_27896710/2023|2023-04-09|2023-04-28	99.1155204304691	exact
hCoV-19/Singapore/R40MR42/2023|2023-06-09|2023-06-20	99.5233939719407	exact
hCoV-19/USA/NY-PRL-221223_00A13/2022|2022-12-21|2022-12-30	97.4857142857143	exact
hCoV-19/Singapore/R27MR49/2023|2023-04-20|2023-05-03	98.2949587165201	exact
hCoV-19/Singapore/R40MR82/2023|2023-06-08|2023-06-20	97.1839967778747	exact
hCoV-19/USA/FL-BPHL-4439/2021|2021-05-02|2021-07-07	97.7311860630001	exact
hCoV-19/Chile/TA-133367/2021|2021-07-30|2021-09-07	99.8136667005455	exact
hCoV-19/Chile/LL-98843/2021|2021-05-18|2021-06-15	99.453737318902	exact
hCoV-19/France/COR-HCL021085025001/2021|2021-05-07|2021-05-27	98.4759986572675	exact
hCoV-19/Spain/MD-HGUGM-5669798/2021|2021-05-20|2021-08-19	97.1300057064214	exact
hCoV-19/France/IDF-HMN-21042150318/2021|2021-04-13|2021-04-28	98.3753482595415	exact
hCoV-19/France/ARA-HCL990000180967/2021|2021-04-01|2021-04-16	99.3048092423428	exact
hCoV-19/France/ARA-HCL990000228768/2021|2021-05-21|2021-06-01	99.2309242342826	exact
hCoV-19/Denmark/DCGC-625575/2022|2022-12-15|2022-12-21	99.828646305816	exact
hCoV-19/Denmark/DCGC-622521/2022|2022-12-09|2022-12-14	99.5834872862853	exact
hCoV-19/Ecuador/NIC-INSPI-434415/2023|2023-01-11|2023-02-02	99.60688125798	exact
hCoV-19/Germany/NW-RKI-I-1083718/2022|2022-11-30|2023-01-20	98.4044164674992	exact
hCoV-19/India/MH-KasturbaMCGM-ICMR-INSACOG-WG5410/2022|2022-10-02|2022-11-14	99.0452497814832	exact
hCoV-19/India/HR-800721746/2023|2023-03-25|2023-04-11	99.4867666297675	exact
hCoV-19/Switzerland/GE-HUG-41584161/2023|2023-05-27|2023-06-08	99.1797767917171	exact
hCoV-19/India/DL-ILBS-8532/2023|2023-03-29|2023-04-13	98.1035004539494	exact
hCoV-19/India/MH-CSIR-NEERI3129/2023|2023-04-10|2023-04-27	98.8516971982759	exact
hCoV-19/India/KA-20935_S1_R1_001/2023|2023|2023-04-24	99.7444862829478	exact
hCoV-19/India/MH-ICMR-NIV-1471/2023|2023-03-23|2023-04-12	91.6848794593322	exact
hCoV-19/India/MH-CSIR-NEERI3135/2023|2023-04-10|2023-04-27	99.4679059742709	exact
hCoV-19/Indonesia/BB-NIHRD-35405/2022|2022-11-21|2023-01-08	96.722027972028	exact
hCoV-19/USA/NY-ASC-210961780/2022|2022-12-22|2023-01-06	94.0361729308142	exact
hCoV-19/Wales/PHWC-PKCF8T/2023|2023-02-07|2023-03-01	98.9909182643794	exact
hCoV-19/England/PHEC-YY89AIZ/2023|2023-01-21|2023-02-08	98.4523449827106	exact
hCoV-19/Switzerland/GE-HUG-40819284/2023|2023-03-06|2023-03-16	95.5492806239075	exact
hCoV-19/USA/NC-ECU-117266065/2023|2023-02-13|2023-02-17	98.731195099788	exact
hCoV-19/USA/VA-CAV_VAS3N_00018206_01/2023|2023-02-02|2023-03-08	96.7623968328524	exact
hCoV-19/Switzerland/TI-EOC-12_27769110/2023|2023-02-21|2023-03-03	97.3936438540441	exact
hCoV-19/Wales/PHWC-PKPFHR/2023|2023-02-28|2023-03-22	99.0841077599222	exact
hCoV-19/Germany/BY-RKI-I-1109171/2023|2023-02-14|2023-02-23	99.7545393409549	exact
hCoV-19/Switzerland/BS-UHB-USB_03_14_32630848/2023|2023-03-12|2023-03-20	98.6852723604573	exact
hCoV-19/USA/NY-PRL-230309_81A01/2023|2023-03-06|2023-03-19	99.3384599885826	exact
hCoV-19/USA/NY-URMC-N0S1E704-1/2023|2023-03-11|2023-03-25	98.9207907477138	exact
hCoV-19/Switzerland/ZH-UZH-IMV-3ba68b24/2023|2023-01-20|2023-02-03	99.4317990787748	exact
hCoV-19/Switzerland/BE-IFIK-230411_os_33/2023|2023-03-31|2023-04-14	98.3456624075319	exact
hCoV-19/Switzerland/TI-EOC-42_27830941/2023|2023-03-16|2023-04-03	99.3174176193679	exact
hCoV-19/USA/NY-PRL-230215_81B07/2023|2023-02-13|2023-02-25	98.8278757346767	exact
hCoV-19/Mexico/CMX-INMEGEN-101-113/2023|2023-03-11|2023-05-02	98.6314267460237	exact
hCoV-19/Mexico/MEX-INMEGEN-101-119/2023|2023-03-13|2023-05-02	98.9610302276319	exact
hCoV-19/Romania/217241/2023|2023-01-28|2023-04-03	94.6115835826414	exact
hCoV-19/Switzerland/GE-HUG-41022318/2023|2023-03-27|2023-04-14	94.9576442113756	exact
hCoV-19/Switzerland/BS-UHB-USB_05_23_f9662d44/2023|2023-05-21|2023-06-01	99.1293532338308	exact
hCoV-19/England/PHEC-YYET6KD/2023|2023-03-31|2023-04-17	99.1172423052395	exact
hCoV-19/USA/NY-PRL-221202_01E03/2022|2022-12-01|2022-12-11	98.517597230159	exact
hCoV-19/USA/NY-PRL-221207_02H18/2022|2022-12-05|2022-12-18	99.3887489504618	exact
hCoV-19/USA/NY-PRL-221128_04F08/2022|2022-11-20|2022-12-04	99.402203116604	exact
hCoV-19/India/WB-1931503355530/2022|2022-10-01|2022-12-19	97.8277682504455	exact
hCoV-19/England/PHEC-YYEDTFZ/2023|2023-02-13|2023-02-27	99.3820319059614	exact
hCoV-19/USA/PA-PHL2-B-E01-0106/2022|2022-12-12|2023-01-23	98.8809355781833	exact
hCoV-19/Australia/SA525134/2023|2023-02-27|2023-03-14	88.1236351419452	exact
hCoV-19/Singapore/R12MR42/2023|2023-02-06|2023-02-13	99.52675035242	exact
hCoV-19/India/MH-ICMR-NIV-INSACOG-GSEQ-12350/2022|2022-08-27|2022-11-21	99.6194389249992	exact
hCoV-19/India/MH-GMCA-ICMR-INSACOG-C632616/2022|2022-08-12|2022-09-12	99.8248686514886	exact
hCoV-19/Denmark/DCGC-626585/2022|2022-12-14|2022-12-22	99.2775294868779	exact
hCoV-19/Denmark/DCGC-327991/2022|2022-01-20|2022-01-26	99.3079119771544	exact
hCoV-19/Peru/LIM-UPCH-1285/2021|2021-09|2021-10-14	98.3126467628313	exact
hCoV-19/USA/CO-CDC-MMB08772092/2021|2021-05-12|2021-06-22	99.761640984322	exact
hCoV-19/Denmark/DCGC-152839/2021|2021-08-15|2021-08-20	99.7515194251368	exact
hCoV-19/USA/CO-CDC-MMB10288240/2021|2021-09-07|2021-10-07	98.9492060294759	exact
hCoV-19/USA/CO-CDC-MMB09480537/2021|2021-07-26|2021-09-20	98.639661426844	exact
hCoV-19/USA/NC-CDC-MMB09950174/2021|2021-08-23|2021-10-07	97.9890556282942	exact
hCoV-19/USA/OR-OSPHL01541/2021|2021-07-26|2021-08-05	98.9992611995433	exact
hCoV-19/USA/OR-OSPHL02035/2021|2021-08-03|2021-08-27	99.4996305997716	exact
hCoV-19/Germany/RP-RKI-I-270191/2021|2021-09-20|2021-10-07	99.3720196117939	exact
hCoV-19/USA/MD-CDC-MMB09429230/2021|2021-07-21|2021-08-16	98.5626972933038	exact
hCoV-19/USA/GA-CDC-MMB09603821/2021|2021-08-05|2021-09-01	99.9126872187521	exact
hCoV-19/Germany/RP-RKI-I-204595/2021|2021-08-16|2021-08-26	99.8555980925515	exact
hCoV-19/USA/OR-OSPHL01404/2021|2021-07-14|2021-07-29	91.876553160051	exact
hCoV-19/Belgium/Jessa_11-2145-000775LKO/2021|2021-11-08|2021-11-12	99.6642830765099	exact
hCoV-19/Belgium/Jessa_55-2136-000758/2021|2021-09-10|2021-09-17	92.4765837445866	exact
hCoV-19/Germany/RP-RKI-I-259253/2021|2021-09-14|2021-09-30	99.3285661530198	exact
hCoV-19/USA/TX-DSHS-7662/2021|2021-08-08|2021-08-20	99.624765478424	exact
hCoV-19/Belgium/Jessa_55-2127-000424/2021|2021-07-06|2021-07-15	99.6575687380401	exact
hCoV-19/Belgium/Jessa_55-2126-000759/2021|2021-06-30|2021-07-06	99.5299963071138	exact
hCoV-19/Belgium/Jessa_55-2129-000265/2021|2021-07-19|2021-07-27	99.5199247994091	exact
hCoV-19/Spain/CT-HUJ23-25322/2021|2021-09-21|2021-09-23	95.1992479940914	exact
hCoV-19/USA/ND-NDDH-4377/2021|2021-09-07|2021-10-04	97.1726939995299	exact
hCoV-19/USA/GA-CDC-MMB10266321/2021|2021-09-07|2021-10-07	90.66371235774	exact
hCoV-19/USA/GA-CDC-MMB10281381/2021|2021-09-07|2021-10-07	99.7109632318344	exact
hCoV-19/USA/CO-CDC-MMB11281871/2021|2021-10-26|2021-11-23	98.7206608240153	exact
hCoV-19/USA/NH-ADX-005s02/2021|2021-08-20|2021-09-03	99.1305223579965	exact
hCoV-19/USA/NH-ADX-002s02/2021|2021-08-19|2021-09-02	94.7529206391836	exact
hCoV-19/USA/CO-CDC-MMB11310211/2021|2021-10-27|2021-11-24	98.3919159364824	exact
hCoV-19/USA/OR-OSPHL01942/2021|2021-08-09|2021-08-24	97.2451790633609	exact
hCoV-19/USA/OR-OSPHL01321/2021|2021-07-14|2021-07-23	97.250478396616	exact
hCoV-19/Denmark/DCGC-153836/2021|2021-08-12|2021-08-20	99.351935797992	exact
hCoV-19/Denmark/DCGC-151963/2021|2021-08-12|2021-08-18	98.7502094153125	exact
hCoV-19/Denmark/DCGC-139683/2021|2021-07-26|2021-08-02	98.5561263893086	exact
hCoV-19/Denmark/DCGC-146110/2021|2021-08-05|2021-08-11	98.690440213559	exact
hCoV-19/Belgium/Jessa_55-2141-000129/2021|2021-10-11|2021-10-15	99.7045691073287	exact
hCoV-19/Poland/WSSEGorzow-21S1144/2021|2021-10-20|2021-11-04	99.5768688293371	exact
hCoV-19/Poland/WSSEGorzow-21S1167/2021|2021-10-21|2021-11-08	96.3742572263068	exact
hCoV-19/Poland/WSSEGorzow-21S0904/2021|2021-10-13|2021-10-26	99.7045691073287	exact
hCoV-19/Poland/WSSEGorzow-21S1328/2021|2021-10-29|2021-11-12	98.968829772941	exact
hCoV-19/Poland/WSSEGorzow-21S0906/2021|2021-10-15|2021-10-21	98.5530600597576	exact
hCoV-19/Poland/WSSEGorzow-21S1195/2021|2021-10-25|2021-11-08	98.4825595058247	exact
hCoV-19/Poland/WSSEGorzow-21S1033/2021|2021-10-18|2021-10-28	99.3587806761339	exact
hCoV-19/Poland/WSSEGorzow-21S1182/2021|2021-10-21|2021-11-08	99.5165676301742	exact
hCoV-19/Poland/WSSEGorzow-21S1039/2021|2021-10-19|2021-11-02	99.6877832611542	exact
hCoV-19/Poland/WSSEGorzow-21S0805/2021|2021-10-09|2021-10-18	98.0763420284017	exact
hCoV-19/Poland/WSSEGorzow-21S0761/2021|2021-09-30|2021-10-11	99.7682619647355	exact
hCoV-19/Poland/WSSEGorzow-21S1046/2021|2021-10-20|2021-10-28	99.7213549535032	exact
hCoV-19/Poland/WSSEGorzow-21S1307/2021|2021-10-27|2021-11-12	99.2244939067378	exact
hCoV-19/Poland/WSSEGorzow-21S0983/2021|2021-10-11|2021-10-28	98.878705475543	exact
hCoV-19/Denmark/DCGC-214562/2021|2021-11-10|2021-11-18	99.6347919319172	exact
hCoV-19/Denmark/DCGC-238104/2021|2021-11-23|2021-12-01	96.6925220778349	exact
hCoV-19/Denmark/DCGC-259638/2021|2021-12-05|2021-12-14	98.6062717770035	exact
hCoV-19/Belgium/Jessa_11-2144-006235/2021|2021-11-06|2021-11-17	99.7381407996777	exact
hCoV-19/Belgium/Jessa_21-2145-000882/2021|2021-11-10|2021-11-17	96.9416188270051	exact
hCoV-19/Denmark/DCGC-179664/2021|2021-10-04|2021-10-08	99.4023034820859	exact
hCoV-19/Portugal/PT12052/2021|2021-07-10|2021-07-25	99.5970720569472	exact
hCoV-19/Portugal/PT11672/2021|2021-07-12|2021-07-25	99.7985360284736	exact
hCoV-19/Germany/RP-RKI-I-233632/2021|2021-08-30|2021-09-16	99.0029207372344	exact
hCoV-19/Germany/RP-RKI-I-259250/2021|2021-09-14|2021-09-30	92.5101554369356	exact
hCoV-19/Netherlands/LI-SQD-00553/2021|2021-08-24|2021-09-08	99.5635679994628	exact
hCoV-19/Belgium/Jessa_55-2143-000944/2021|2021-10-27|2021-11-03	99.694497599624	exact
hCoV-19/Germany/RP-RKI-I-296428/2021|2021-10-15|2021-10-28	97.4821230738242	exact
hCoV-19/Poland/WSSEGorzow-21S0311/2021|2021-09-01|2021-09-13	97.928626582066	exact
hCoV-19/Germany/BY-RKI-I-205805/2021|2021-08-15|2021-08-26	99.7275570952878	exact
hCoV-19/Germany/RP-RKI-I-233613/2021|2021-08-30|2021-09-16	98.7914190754356	exact
hCoV-19/USA/OR-OSPHL01667/2021|2021-08-01|2021-08-12	96.8242245199409	exact
hCoV-19/Denmark/DCGC-254332/2021|2021-12-01|2021-12-11	99.9261422768322	exact
hCoV-19/USA/CO-CDC-MMB09337274/2021|2021-07-08|2021-07-28	99.7213549535032	exact
hCoV-19/USA/CA-SC-254201/2021|2021-07-20|2021-08-11	99.1068130687351	exact
hCoV-19/USA/CO-CDC-MMB09347284/2021|2021-07-10|2021-07-24	92.7888004834324	exact
hCoV-19/Denmark/DCGC-144929/2021|2021-08-03|2021-08-09	99.9160538598435	exact
hCoV-19/Denmark/DCGC-140443/2021|2021-07-29|2021-08-04	97.6882873224337	exact
hCoV-19/Netherlands/UT-UMCU-2409302/2021|2021-06-16|2021-07-10	99.8254271997851	exact
hCoV-19/Singapore/6048/2021|2021-09-26|2021-10-02	98.5621396970103	exact
hCoV-19/Singapore/4508/2021|2021-08-29|2021-09-03	98.0828529293471	exact
hCoV-19/USA/CO-CDC-MMB09403025/2021|2021-07-18|2021-08-16	99.694497599624	exact
hCoV-19/USA/GA-CDC-MMB09363713/2021|2021-07-13|2021-08-16	95.313391748078	exact
hCoV-19/USA/CO-CDC-MMB09113236/2021|2021-06-09|2021-07-02	98.7477758753819	exact
hCoV-19/USA/CO-CDC-MMB08978933/2021|2021-05-27|2021-06-22	99.7582838150871	exact
hCoV-19/USA/CO-CDC-MMB09104301/2021|2021-06-08|2021-07-02	99.2547084298519	exact
hCoV-19/USA/WY-WYPHL21038353/2021|2021-05-31|2021-06-07	97.7351916376307	exact
hCoV-19/USA/CO-CDC-MMB09091356/2021|2021-06-07|2021-07-02	99.7314264612079	exact
hCoV-19/USA/CO-CDC-MMB09270772/2021|2021-06-29|2021-07-24	97.7473394433813	exact
hCoV-19/USA/CO-CDC-MMB09346951/2021|2021-07-10|2021-07-24	99.7448551381475	exact
hCoV-19/USA/CO-CDC-MMB09358685/2021|2021-07-12|2021-08-16	98.677275321449	exact
hCoV-19/USA/CO-CDC-MMB08970255/2021|2021-05-26|2021-06-22	99.7582838150871	exact
hCoV-19/USA/CO-CDC-MMB09354948/2021|2021-07-12|2021-07-24	98.7207896857373	exact
hCoV-19/USA/GA-CDC-MMB09383911/2021|2021-07-15|2021-08-16	99.8320626070601	exact
hCoV-19/USA/OH-CDC-MMB09469905/2021|2021-07-26|2021-08-16	99.6072111995166	exact
hCoV-19/USA/GA-CDC-MMB09499354/2021|2021-07-28|2021-08-16	99.0700641219324	exact
hCoV-19/USA/CO-CDC-MMB09070401/2021|2021-06-04|2021-07-02	99.6777117534495	exact
hCoV-19/USA/CO-CDC-MMB09111582/2021|2021-06-09|2021-07-02	98.1468425823346	exact
hCoV-19/USA/CO-CDC-MMB09146713/2021|2021-06-14|2021-07-02	99.5534964917582	exact
hCoV-19/USA/CO-CDC-MMB11303844/2021|2021-10-27|2021-11-24	99.6743545842146	exact
hCoV-19/USA/GA-CDC-MMB11250859/2021|2021-10-25|2021-11-23	96.9013327961863	exact
hCoV-19/England/PHEC-3V0A1V00/2021|2021-12-09|2022-01-05	99.5836970388773	exact
hCoV-19/USA/VA-CDC-MMB12229085/2021|2021-12-16|2022-01-14	99.1000067163678	exact
hCoV-19/USA/GA-CDC-MMB10517220/2021|2021-09-17|2021-10-18	99.4326383993017	exact
hCoV-19/USA/CO-CDC-MMB11149776/2021|2021-10-19|2021-11-17	99.3722093530735	exact
hCoV-19/USA/SC-CDC-MMB10452777/2021|2021-09-15|2021-10-14	99.1640648605096	exact
hCoV-19/USA/GA-CDC-MMB10322667/2021|2021-09-09|2021-10-12	98.1703427669789	exact
hCoV-19/USA/OH-CDC-MMB11851713/2021|2021-11-26|2021-12-27	99.5467821532883	exact
hCoV-19/USA/CO-CDC-MMB10640275/2021|2021-09-23|2021-10-26	98.9626347064156	exact
hCoV-19/USA/OH-CDC-MMB11851648/2021|2021-11-26|2021-12-27	98.4926310135294	exact
hCoV-19/USA/AL-UAB-GX1561/2021|2021-09-17|2021-11-30	97.5425521200524	exact
hCoV-19/USA/CA-CDC-MMB09399748/2021|2021-07-16|2021-08-16	98.3449155671937	exact
hCoV-19/USA/MO-MSPHL-002730/2021|2021-06-21|2021-07-19	99.922769551056	exact
hCoV-19/Belgium/Jessa_11-2131-004551ZOL/2021|2021-08-05|2021-08-11	97.3142646120791	exact
hCoV-19/Denmark/DCGC-171720/2021|2021-09-10|2021-09-15	96.2291393841711	exact
hCoV-19/Belgium/Jessa_11-2134-004223LKO/2021|2021-08-26|2021-09-01	99.3084231376104	exact
hCoV-19/Italy/FVG-UD-364626/2021|2021-08-13|2021-08-24	99.1254919108002	exact
hCoV-19/Belgium/Jessa_11-2135-005831/2021|2021-09-03|2021-09-14	99.3856380300131	exact
hCoV-19/Denmark/DCGC-153466/2021|2021-08-16|2021-08-20	99.0551497688132	exact
hCoV-19/Denmark/DCGC-160413/2021|2021-08-23|2021-08-27	99.4137549830826	exact
hCoV-19/Italy/FVG-UD-329134/2021|2021-07-14|2021-07-29	99.4854375462434	exact
hCoV-19/Sweden/Orebro-47651159/2021|2021-09-16|2021-10-04	98.9179591973468	exact
hCoV-19/Germany/RP-RKI-I-312619/2021|2021-10-27|2021-11-11	98.0528418437573	exact
hCoV-19/Belgium/Jessa_11-2145-005659ZOL/2021|2021-11-12|2021-11-17	96.9754951325948	exact
hCoV-19/Belgium/Jessa_55-2132-000636/2021|2021-08-11|2021-08-17	98.6168462752207	exact
hCoV-19/Germany/RP-RKI-I-214816/2021|2021-08-16|2021-09-02	99.2479940913822	exact
hCoV-19/Poland/WSSEGorzow-21s0004/2021|2021-08-18|2021-09-09	97.7953285162158	exact
hCoV-19/Italy/FVG-UD-324201/2021|2021-07-09|2021-07-22	99.4945240101095	exact
hCoV-19/Poland/WSSEGorzow-22S0286/2022|2022-01-02|2022-01-18	99.660925907275	exact
hCoV-19/Poland/WSSEGorzow-21S0973/2021|2021-10-12|2021-10-26	99.6004968610468	exact
hCoV-19/Poland/5758106361/2021|2021-12-29|2021-12-29	99.7448551381475	exact
hCoV-19/Poland/5579022531/2021|2021-12-23|2021-12-23	99.1674220297445	exact
hCoV-19/Poland/2201123210897/2022|2022-01-18|2022-01-19	99.4192097223621	exact
hCoV-19/Poland/WSSEGorzow-22S0521/2022|2022-01-10|2022-01-27	99.6206016653237	exact
hCoV-19/Denmark/DCGC-214221/2021|2021-11-10|2021-11-18	99.6281157866524	exact
hCoV-19/Denmark/DCGC-207918/2021|2021-11-05|2021-11-12	99.9362009334811	exact
hCoV-19/Denmark/DCGC-251615/2021|2021-11-22|2021-12-08	99.2713475034418	exact
hCoV-19/Denmark/DCGC-197766/2021|2021-10-22|2021-11-04	99.3049259595044	exact
hCoV-19/Denmark/DCGC-214157/2021|2021-11-10|2021-11-18	99.1162634408602	exact
hCoV-19/Poland/WSSEGorzow-21s0109/2021|2021-08-16|2021-09-03	99.5803538456374	exact
hCoV-19/England/NORT-YYB7MM/2021|2021-08-25|2021-09-13	98.5660680782632	exact
hCoV-19/Germany/RP-RKI-I-296399/2021|2021-10-10|2021-10-28	96.2903279954343	exact
hCoV-19/Germany/RP-RKI-I-270230/2021|2021-09-21|2021-10-07	99.4393527377715	exact
hCoV-19/Germany/RP-RKI-I-312634/2021|2021-10-07|2021-11-11	98.8585624601336	exact
hCoV-19/Germany/RP-RKI-I-312637/2021|2021-10-06|2021-11-11	99.7079262765636	exact
hCoV-19/Denmark/DCGC-160983/2021|2021-08-19|2021-08-27	99.4203966764942	exact
hCoV-19/Denmark/DCGC-162964/2021|2021-08-25|2021-08-31	96.2291393841711	exact
hCoV-19/Belgium/Jessa_11-2132-003538/2021|2021-08-12|2021-08-17	99.7079262765636	exact
hCoV-19/Denmark/DCGC-207469/2021|2021-11-04|2021-11-12	99.3687250260233	exact
hCoV-19/Denmark/DCGC-168549/2021|2021-09-02|2021-09-08	92.6866122695678	exact
hCoV-19/Denmark/DCGC-179386/2021|2021-10-03|2021-10-07	99.5807901267691	exact
hCoV-19/Denmark/DCGC-178310/2021|2021-09-29|2021-10-06	99.1068130687351	exact
hCoV-19/Belgium/Jessa_55-2129-001706/2021|2021-07-23|2021-07-30	97.1396918118642	exact
hCoV-19/Netherlands/UT-UMCU-2908923/2021|2021-07-21|2021-08-16	99.4964246147648	exact
hCoV-19/Belgium/Jessa_21-2145-000246/2021|2021-11-08|2021-11-12	98.4758451673549	exact
hCoV-19/Reunion/HCL021140033101/2021|2021-07-20|2021-08-18	99.4358819381485	exact
hCoV-19/Poland/WSSEGorzow-21S0337/2021|2021-08-31|2021-09-17	99.5098532917044	exact
hCoV-19/Italy/FVG-UD-357021/2021|2021-08-06|2021-08-13	93.3537385220813	exact
hCoV-19/Belgium/Jessa_11-2130-005364/2021|2021-07-30|2021-08-05	98.5967032598113	exact
hCoV-19/Poland/WSSEGorzow-21S0352/2021|2021-09-03|2021-09-17	95.5282505791117	exact
hCoV-19/Poland/WSSEGorzow-21S0406/2021|2021-09-07|2021-09-28	98.8317051062544	exact
hCoV-19/Italy/FVG-UD-333120/2021|2021-07-17|2021-07-29	98.997679190071	exact
hCoV-19/Belgium/Jessa_11-2134-004342/2021|2021-08-26|2021-09-01	98.8854198140128	exact
hCoV-19/Denmark/DCGC-174073/2021|2021-09-18|2021-09-23	99.5577593138569	exact
hCoV-19/Denmark/DCGC-230634/2021|2021-11-17|2021-11-29	99.081984789091	exact
hCoV-19/Denmark/DCGC-188402/2021|2021-10-19|2021-10-26	99.6147145537389	exact
hCoV-19/Belgium/Jessa_51-2137-000040/2021|2021-09-15|2021-09-22	99.1573505220398	exact
hCoV-19/USA/CO-CDC-MMB08809025/2021|2021-05-14|2021-06-08	99.0902071373418	exact
hCoV-19/Sweden/21-54746/2021|2021-08-13|2021-09-07	99.6340808379213	exact
hCoV-19/Germany/RP-RKI-I-213806/2021|2021-08-19|2021-09-02	99.7314264612079	exact
hCoV-19/Italy/FVG-UD-364889/2021|2021-08-13|2021-08-24	99.5089300729878	exact
hCoV-19/Italy/FVG-UD-422532/2021|2021-09-27|2021-10-07	98.4825595058247	exact
hCoV-19/USA/MO-MSPHL-004276/2021|2021-09-04|2021-09-26	98.9657835532722	exact
hCoV-19/Portugal/PT9848/2021|2021-06-21|2021-07-03	99.6541535155463	exact
hCoV-19/USA/NC-CDC-MMB09545525/2021|2021-08-02|2021-08-23	99.7683553227918	exact
hCoV-19/USA/GA-CDC-MMB09508941/2021|2021-07-29|2021-08-23	96.7099741497969	exact
hCoV-19/USA/OH-CDC-MMB09357069/2021|2021-07-12|2021-08-16	99.5971396918119	exact
hCoV-19/USA/NC-CDC-MMB09415655/2021|2021-07-19|2021-08-16	99.7179977842683	exact
hCoV-19/USA/SC-CDC-MMB09622991/2021|2021-08-05|2021-09-01	98.4590593211804	exact
hCoV-19/USA/GA-CDC-MMB09527801/2021|2021-07-30|2021-08-23	99.7851411689663	exact
hCoV-19/USA/NC-CDC-MMB09570527/2021|2021-08-02|2021-08-23	99.3151374760802	exact
hCoV-19/Belgium/Jessa_11-2129-001225ZOL/2021|2021-07-19|2021-07-23	98.200557290093	exact
hCoV-19/Belgium/Jessa_11-2134-004459ZOL/2021|2021-08-26|2021-09-01	99.6810689226844	exact
hCoV-19/Belgium/Jessa_11-2131-004545ZOL/2021|2021-08-05|2021-08-11	99.3722093530735	exact
hCoV-19/Belgium/Jessa_11-2136-001263ZOL/2021|2021-09-06|2021-09-14	98.8384194447242	exact
hCoV-19/Belgium/Jessa_11-2136-001262ZOL/2021|2021-09-06|2021-09-14	99.0364924295834	exact
hCoV-19/Belgium/Jessa_11-2135-001222ZOL/2021|2021-08-30|2021-09-02	91.6574344512707	exact
hCoV-19/Belgium/Jessa_11-2136-001231ZOL/2021|2021-09-06|2021-09-14	99.4292812300668	exact
hCoV-19/Belgium/Jessa_11-2135-001168ZOL/2021|2021-08-30|2021-09-02	98.0192701514083	exact
hCoV-19/Belgium/Jessa_11-2131-004444/2021|2021-08-05|2021-08-11	98.982777721825	exact
hCoV-19/USA/CA-SEARCH-106563/2021|2021-07-27|2021-08-27	99.1222192441705	exact
hCoV-19/Spain/VC-IBV-98031685/2021|2021-07-09|2021-07-30	93.402463169905	exact
hCoV-19/Netherlands/UT-UMCU-3011581/2021|2021-07-30|2021-08-16	99.7079262765636	exact
hCoV-19/Vietnam/41249/2021|2021-05|2021-06-10	98.1666443222952	exact
hCoV-19/England/LOND-135D851/2021|2021-06-08|2021-06-21	94.3890399919412	exact
hCoV-19/Denmark/DCGC-139331/2021|2021-07-26|2021-08-02	98.6501460662839	exact
hCoV-19/Denmark/DCGC-163904/2021|2021-08-27|2021-09-01	99.5108549986599	exact
hCoV-19/Denmark/DCGC-160520/2021|2021-08-23|2021-08-27	98.9614044492093	exact
hCoV-19/Germany/BY-RKI-I-205814/2021|2021-08-12|2021-08-26	98.5967032598113	exact
hCoV-19/Denmark/DCGC-155075/2021|2021-08-14|2021-08-20	99.3299383543286	exact
hCoV-19/Poland/WSSEGorzow-21S0393/2021|2021-09-08|2021-09-17	99.0767784604022	exact
hCoV-19/USA/WI-WSLH-219177/2021|2021-08-25|2021-09-23	91.7766361102717	exact
hCoV-19/USA/NC-CDC-MMB09539633/2021|2021-07-30|2021-08-23	98.945848860241	exact
hCoV-19/USA/NC-CDC-MMB09420464/2021|2021-07-20|2021-08-16	99.7112834457985	exact
hCoV-19/Belgium/Jessa_55-2129-001744/2021|2021-07-23|2021-07-30	99.422566891597	exact
hCoV-19/Belgium/Jessa_11-2136-001065LKO/2021|2021-09-06|2021-09-14	97.1665491657434	exact
hCoV-19/Netherlands/UT-UMCU-2615633/2021|2021-07-02|2021-08-16	99.6374378944541	exact
hCoV-19/Belgium/Jessa_55-2122-000152/2021|2021-05-31|2021-06-04	98.405344613422	exact
hCoV-19/Netherlands/UT-UMCU-2515974/2021|2021-06-26|2021-07-09	99.3319457499664	exact
hCoV-19/Netherlands/LI-SQD-00530/2021|2021-08-11|2021-09-06	99.6676402457448	exact
hCoV-19/Belgium/Jessa_11-2131-002070/2021|2021-08-03|2021-08-11	99.1976365528586	exact
hCoV-19/Poland/WSSEGorzow-21S0357/2021|2021-09-04|2021-09-17	99.5098532917044	exact
hCoV-19/Germany/RP-RKI-I-245005/2021|2021-08-31|2021-09-23	99.0801356296371	exact
hCoV-19/Poland/35/2021|2021-08-04|2021-08-26	98.4154161211267	exact
hCoV-19/France/IDF-HMN-21072220251/2021|2021-07-17|2021-08-13	99.6004163728552	exact
hCoV-19/Denmark/DCGC-133494/2021|2021-07-18|2021-07-23	98.7475235888654	exact
hCoV-19/Netherlands/UT-UMCU-3113638/2021|2021-08-08|2021-08-16	99.7649271274095	exact
hCoV-19/Poland/WSSEGorzow-21S0157/2021|2021-08-16|2021-09-07	99.6542115688052	exact
hCoV-19/Netherlands/UT-UMCU-2616663/2021|2021-07-03|2021-08-16	97.2833204607274	exact
hCoV-19/Netherlands/UT-UMCU-2400633/2021|2021-06-14|2021-07-10	99.2242595204513	exact
hCoV-19/Denmark/DCGC-137674/2021|2021-07-25|2021-07-30	99.8455079764903	exact
hCoV-19/Netherlands/UT-UMCU-2503967/2021|2021-06-22|2021-07-09	99.6809832432251	exact
hCoV-19/Italy/FVG-UD-385177/2021|2021-08-31|2021-09-07	90.8292682926829	exact
hCoV-19/Belgium/Jessa_11-2125-001028ZOL/2021|2021-06-21|2021-06-25	97.4317655353006	exact
hCoV-19/Belgium/Jessa_11-2129-001180ZOL/2021|2021-07-19|2021-07-23	96.6797596266828	exact
hCoV-19/Netherlands/UT-UMCU-2720612/2021|2021-07-09|2021-08-16	99.7649271274095	exact
hCoV-19/Germany/RP-RKI-I-213761/2021|2021-08-20|2021-09-02	99.1909222143888	exact
hCoV-19/Denmark/DCGC-140317/2021|2021-07-30|2021-08-04	98.9254894059971	exact
hCoV-19/Denmark/DCGC-139544/2021|2021-07-26|2021-08-02	99.0564453846412	exact
hCoV-19/Sweden/21-54261/2021|2021-06-11|2021-07-05	93.8129448099906	exact
hCoV-19/Japan/3ML-688/2021|2021-08-23|2021-10-19	98.4993453519992	exact
hCoV-19/Malaysia/MGI_GS0067/2021|2021-08-07|2021-09-28	98.814561085365	exact
hCoV-19/USA/CO-CDC-MMB09259784/2021|2021-06-28|2021-07-24	98.811562090845	exact
hCoV-19/USA/CO-CDC-MMB09526721/2021|2021-07-30|2021-08-23	99.5266391378789	exact
hCoV-19/Germany/RP-RKI-I-225202/2021|2021-08-26|2021-09-09	99.117064491221	exact
hCoV-19/Sweden/21-54670/2021|2021-08-03|2021-09-07	98.8250302135088	exact
hCoV-19/Denmark/DCGC-171077/2021|2021-09-06|2021-09-15	96.823478056479	exact
hCoV-19/Denmark/DCGC-154664/2021|2021-08-12|2021-08-20	98.8449011114469	exact
hCoV-19/Denmark/DCGC-178620/2021|2021-10-02|2021-10-06	99.5667942776547	exact
hCoV-19/Denmark/DCGC-175436/2021|2021-09-23|2021-09-30	99.1874013632853	exact
hCoV-19/Belgium/Jessa_21-2138-000644/2021|2021-09-21|2021-09-28	98.9324201833014	exact
hCoV-19/Denmark/DCGC-174954/2021|2021-09-21|2021-09-27	99.3317887243545	exact
hCoV-19/Belgium/Jessa_11-2136-001319ZOL/2021|2021-09-06|2021-09-14	99.4427099070064	exact
hCoV-19/USA/UT-UPHL-210723986563/2021|2021-07-13|2021-08-07	99.2142641281354	exact
hCoV-19/Switzerland/ZH-ETHZ-34230882/2021|2021-09-24|2021-10-12	98.9763726674721	exact
hCoV-19/Germany/RP-RKI-I-248598/2021|2021-09-11|2021-09-23	97.9017692281868	exact
hCoV-19/Germany/BY-RKI-I-216458/2021|2021-08-17|2021-09-02	98.8249907677846	exact
hCoV-19/Poland/WSSEGorzow-21S0446/2021|2021-09-10|2021-10-04	99.0297780911136	exact
hCoV-19/Netherlands/UT-UMCU-3100803/2021|2021-08-02|2021-08-16	99.1271359989257	exact
hCoV-19/Netherlands/UT-UMCU-2825493/2021|2021-07-18|2021-08-16	99.7347836304428	exact
hCoV-19/Netherlands/UT-UMCU-2516653/2021|2021-06-27|2021-07-09	99.6703777202247	exact
hCoV-19/Netherlands/LI-SQD-00448/2021|2021-07-28|2021-08-24	98.888217116754	exact
hCoV-19/Poland/40186__2019/2021|2021-09-05|2021-09-17	98.6101319367509	exact
hCoV-19/Netherlands/UT-UMCU-2503909/2021|2021-06-22|2021-07-09	97.2722074602267	exact
hCoV-19/Netherlands/UT-UMCU-2505106/2021|2021-06-22|2021-07-09	99.4282062493693	exact
hCoV-19/Portugal/PT16653/2021|2021-09-07|2021-09-22	99.0027533409442	exact
hCoV-19/Germany/RP-RKI-I-233584/2021|2021-08-30|2021-09-16	99.3419948299594	exact
hCoV-19/England/LOND-E5775/2021|2021-01-14|2021-02-08	98.8749328318109	exact
hCoV-19/Belgium/AZDelta11-22111_S12/2021|2021-01-16|2021-02-02	99.4501072961373	exact
hCoV-19/Belgium/AZDelta22542-2105R/2021|2021-02-06|2021-02-12	97.3691275167785	exact
hCoV-19/Belgium/AZDelta03623-2105R/2021|2021-02-01|2021-02-08	99.486577181208	exact
hCoV-19/Belgium/AZDelta2103131862021/2021|2021-01-20|2021-01-29	99.8523489932886	exact
hCoV-19/Belgium/AZDelta07698-2105R/2021|2021-02-04|2021-02-09	98.1073825503356	exact
hCoV-19/Belgium/AZDelta17878-2105R/2021|2021-02-06|2021-02-12	99.6241610738255	exact
hCoV-19/Belgium/AZDelta24502-2105R/2021|2021-02-06|2021-02-12	99.2147651006711	exact
hCoV-19/Sweden/21-50837/2021|2021-01-25|2021-02-16	98.828151232288	exact
hCoV-19/Belgium/AZDelta16043-2105R/2021|2021-02-06|2021-02-12	99.5436241610738	exact
hCoV-19/Belgium/Jessa_55-2105-001215/2021|2021-02-05|2021-02-15	98.3288590604027	exact
hCoV-19/Italy/SIC-AOUP-UNIPA_82250/2021|2021-06-13|2021-06-23	99.0801356296371	exact
hCoV-19/USA/CA-CDC-MMB08729276/2021|2021-05-10|2021-06-14	96.818151305632	exact
hCoV-19/USA/GA-CDC-MMB14353704/2022|2022-02-14|2022-03-10	93.2784682566342	exact
hCoV-19/USA/OH-CDC-MMB14148502/2022|2022-02-03|2022-03-03	99.4793416190796	exact
hCoV-19/England/DHSC-CYBIE9B/2022|2022-01-07|2022-02-25	91.3399845476838	exact
hCoV-19/Poland/368697802/2022|2022-01-29|2022-01-30	97.9576755122607	exact
hCoV-19/USA/NC-CDC-MMB13673159/2022|2022-01-19|2022-02-03	98.2481506388702	parent
hCoV-19/England/DHSC-CYYHJNQ/2022|2022-02-01|2022-02-25	99.217306594108	exact
hCoV-19/England/DHSC-CYDPST6/2021|2021-12-20|2022-02-25	98.9015418724176	exact
hCoV-19/USA/CO-CDC-MMB14649103/2022|2022-03-05|2022-03-18	99.462546187437	exact
hCoV-19/England/DHSC-CYNHB3F/2021|2021-12-23|2022-02-28	98.0247908898519	exact
hCoV-19/USA/NC-CDC-MMB14061609/2022|2022-01-31|2022-02-24	98.2739514422915	exact
hCoV-19/England/DHSC-CYNSEDZ/2022|2022-02-07|2022-02-25	99.3583929591185	exact
hCoV-19/USA/GA-CDC-MMB14077594/2022|2022-02-01|2022-02-22	98.8679879072892	exact
hCoV-19/England/DHSC-CYDTT8X/2022|2022-02-21|2022-03-08	99.7077496724781	exact
hCoV-19/USA/CO-CDC-MMB14436831/2022|2022-02-17|2022-03-13	98.6765199865637	parent
hCoV-19/USA/NC-CDC-MMB14567207/2022|2022-02-28|2022-03-21	99.7010413167618	exact
hCoV-19/USA/OH-CDC-MMB12588514/2021|2021-12-29|2022-01-31	98.9553241518307	exact
hCoV-19/Italy/FVG-TS-37743698/2021|2021-12-27|2022-01-12	99.4927779643937	exact
hCoV-19/Germany/RP-RKI-I-422931/2021|2021-12-30|2022-01-13	99.3516963385959	exact
hCoV-19/USA/CO-CDC-MMB13680647/2022|2022-01-19|2022-02-04	98.6731609002351	exact
hCoV-19/Germany/RP-RKI-I-437770/2021|2021-12-30|2022-01-25	98.3305340947262	exact
hCoV-19/England/PHEC-4N07CZ4E/2021|2021-12-23|2022-01-22	98.84443548658	exact
hCoV-19/Switzerland/GE-HUG-36741215/2022|2022-01-11|2022-01-20	99.0156885141264	exact
hCoV-19/Switzerland/BE-SRO-500007_0536/2022|2022-01-14|2022-01-28	99.1804379954319	exact
hCoV-19/Denmark/DCGC-333060/2022|2022-01-20|2022-01-27	99.3648126365317	exact
hCoV-19/USA/CO-CDC-MMB13502157/2022|2022-01-15|2022-02-01	95.4095167735653	exact
hCoV-19/Mexico/CMX-INMEGEN-51-93/2022|2022-01-06|2022-01-22	99.5262574337264	exact
hCoV-19/USA/NC-CDC-MMB13818279/2022|2022-01-24|2022-02-16	99.015787705744	exact
hCoV-19/USA/MD-CDC-MMB14197900/2022|2022-02-07|2022-03-07	97.5601559349375	exact
hCoV-19/USA/MD-CDC-MMB13654441/2022|2022-01-19|2022-02-04	98.9553241518307	exact
hCoV-19/USA/VA-CDC-MMB14162035/2022|2022-02-04|2022-03-07	99.6808867987907	exact
hCoV-19/USA/CO-CDC-MMB12621790/2021|2021-12-30|2022-01-31	98.7638562311051	exact
hCoV-19/USA/MD-CDC-MMB12177967/2021|2021-12-14|2021-12-28	98.8582558178582	exact
hCoV-19/USA/MD-CDC-MMB14325628/2022|2022-02-11|2022-03-10	99.5230097413504	exact
hCoV-19/USA/MD-CDC-MMB12179317/2021|2021-12-14|2021-12-28	98.6698018139066	exact
hCoV-19/USA/VA-CDC-MMB14162218/2022|2022-02-04|2022-03-07	98.73026536782	exact
hCoV-19/USA/MD-CDC-MMB14403321/2022|2022-02-16|2022-03-13	99.7413503527041	exact
hCoV-19/USA/CO-CDC-MMB13809035/2022|2022-01-23|2022-02-16	99.3382599932818	exact
hCoV-19/USA/MD-CDC-MMB14398421/2022|2022-02-16|2022-03-13	85.9254282835069	exact
hCoV-19/USA/NC-CDC-MMB14448302/2022|2022-02-18|2022-03-13	99.7044004030904	exact
hCoV-19/USA/CO-CDC-MMB14583162/2022|2022-03-01|2022-03-21	99.7816593886463	exact
hCoV-19/USA/CO-CDC-MMB14749095/2022|2022-03-15|2022-04-01	97.4672489082969	exact
hCoV-19/USA/GA-CDC-MMB12243789/2021|2021-12-17|2022-01-03	92.2405105811219	exact
hCoV-19/USA/CO-CDC-MMB14431398/2022|2022-02-17|2022-03-16	91.2395028552234	exact
hCoV-19/USA/CO-CDC-MMB13969925/2022|2022-01-27|2022-02-22	98.5354383607659	exact
hCoV-19/USA/CO-CDC-MMB14149972/2022|2022-02-03|2022-02-28	99.7144776620759	exact
hCoV-19/USA/CO-CDC-MMB14436138/2022|2022-02-17|2022-03-16	92.9224051058112	exact
hCoV-19/USA/CO-CDC-MMB14191188/2022|2022-02-05|2022-03-10	99.6775277124622	exact
hCoV-19/USA/CO-CDC-MMB14407821/2022|2022-02-16|2022-03-11	99.7480685253611	exact
hCoV-19/USA/CO-CDC-MMB14050871/2022|2022-01-31|2022-02-27	99.1101111521542	exact
hCoV-19/USA/CO-CDC-MMB14333979/2022|2022-02-14|2022-03-07	99.6674504534767	exact
hCoV-19/USA/GA-CDC-MMB12218136/2021|2021-12-16|2021-12-31	98.9858625205682	exact
hCoV-19/USA/CO-CDC-MMB14290606/2022|2022-02-10|2022-03-13	98.9150151158885	exact
hCoV-19/USA/CO-CDC-MMB14718378/2022|2022-03-12|2022-03-25	99.7144776620759	exact
hCoV-19/USA/CO-CDC-MMB13776515/2022|2022-01-21|2022-02-16	98.5253611017803	exact
hCoV-19/USA/CO-CDC-MMB14411781/2022|2022-02-17|2022-03-07	99.6876049714478	exact
hCoV-19/USA/CO-CDC-MMB14484478/2022|2022-02-22|2022-03-16	99.7413503527041	exact
hCoV-19/USA/CO-CDC-MMB14165257/2022|2022-02-04|2022-02-27	99.7010413167618	exact
hCoV-19/USA/GA-CDC-MMB14206408/2022|2022-02-07|2022-03-09	99.6808867987907	exact
hCoV-19/USA/CO-CDC-MMB14229368/2022|2022-02-07|2022-03-02	98.9351696338596	exact
hCoV-19/USA/CO-CDC-MMB14188469/2022|2022-02-05|2022-03-03	94.9512932482365	exact
hCoV-19/USA/CO-CDC-MMB13949835/2022|2022-01-27|2022-02-24	97.7796439368492	exact
hCoV-19/USA/CO-CDC-MMB14484425/2022|2022-02-21|2022-03-15	98.9049378569029	exact
hCoV-19/USA/CO-CDC-MMB13976283/2022|2022-01-27|2022-02-16	98.9788377561303	exact
hCoV-19/USA/GA-CDC-MMB12197930/2021|2021-12-15|2021-12-27	98.4749748068525	exact
hCoV-19/USA/CO-CDC-MMB13971312/2022|2022-01-27|2022-02-16	98.9553241518307	exact
hCoV-19/USA/CO-CDC-MMB14141781/2022|2022-02-03|2022-03-03	99.8018139066174	exact
hCoV-19/Japan/4GA-036/2022|2022-01-08|2022-01-20	99.5364460866644	exact
hCoV-19/Netherlands/GE-SQD-00960/2022|2022-01-04|2022-01-27	99.7010413167618	exact
hCoV-19/Germany/RP-RKI-I-456064/2022|2022-01-11|2022-01-26	91.4242526032919	exact
hCoV-19/Switzerland/BE-IFIK-220110_os_26/2022|2022-01-03|2022-01-18	98.8006450312437	exact
hCoV-19/India/GJ-INSACOG-GBRC4468/2021|2021-12-30|2022-01-28	97.7561303325495	exact
hCoV-19/USA/NC-CDC-MMB12599314/2021|2021-12-29|2022-01-31	98.5824655693651	exact
hCoV-19/USA/NC-CDC-MMB12210161/2021|2021-12-16|2021-12-28	98.3406113537118	exact
hCoV-19/USA/NC-CDC-MMB13624859/2022|2022-01-18|2022-02-01	98.7675878975117	exact
hCoV-19/USA/NC-CDC-MMB12230304/2021|2021-12-17|2021-12-31	98.6262721257515	exact
hCoV-19/USA/NC-CDC-MMB13684373/2022|2022-01-19|2022-01-27	98.8711194731891	exact
hCoV-19/USA/NC-CDC-MMB12161532/2021|2021-12-14|2021-12-27	99.0863285186429	exact
hCoV-19/USA/NC-CDC-MMB12598165/2021|2021-12-29|2022-01-31	99.0057104467585	exact
hCoV-19/USA/NC-CDC-MMB12199452/2021|2021-12-15|2021-12-27	98.6798790728922	exact
hCoV-19/USA/NC-CDC-MMB13681147/2022|2022-01-19|2022-01-27	97.7057440376218	exact
hCoV-19/USA/NC-CDC-MMB12597453/2021|2021-12-29|2022-01-31	98.6698018139066	exact
hCoV-19/USA/NC-CDC-MMB12187236/2021|2021-12-15|2021-12-27	96.664427275781	exact
hCoV-19/USA/NC-CDC-MMB13663546/2022|2022-01-19|2022-01-27	97.1145448438025	exact
hCoV-19/USA/NC-CDC-MMB13624256/2022|2022-01-18|2022-02-01	99.0225058784011	exact
hCoV-19/USA/NC-CDC-MMB12573463/2021|2021-12-29|2022-01-31	97.7191803829358	exact
hCoV-19/USA/NC-CDC-MMB12572705/2021|2021-12-29|2022-01-31	98.811242822123	exact
hCoV-19/USA/CA-CDC-MMB13657332/2022|2022-01-19|2022-02-04	99.2542828350689	exact
hCoV-19/USA/NC-CDC-MMB12603839/2021|2021-12-29|2022-01-31	98.9452468928451	exact
hCoV-19/USA/CO-CDC-MMB11847935/2021|2021-11-26|2021-12-25	97.564662411824	exact
hCoV-19/USA/NC-CDC-MMB12183519/2021|2021-12-15|2021-12-27	98.736983540477	exact
hCoV-19/USA/NC-CDC-MMB13703219/2022|2022-01-20|2022-02-04	98.9318105475311	exact
hCoV-19/USA/NC-CDC-MMB12598068/2021|2021-12-29|2022-01-31	99.099764863957	exact
hCoV-19/USA/NC-CDC-MMB12253107/2021|2021-12-18|2022-01-14	97.7057440376218	exact
hCoV-19/USA/NC-CDC-MMB12262975/2021|2021-12-19|2022-01-03	98.5047545445382	exact
hCoV-19/USA/NC-CDC-MMB12097375/2021|2021-12-10|2021-12-27	98.3305340947262	exact
hCoV-19/USA/NC-CDC-MMB12181828/2021|2021-12-14|2021-12-27	99.0325831373866	exact
hCoV-19/USA/NC-CDC-MMB12213239/2021|2021-12-15|2021-12-27	98.5488747060799	exact
hCoV-19/USA/NC-CDC-MMB13704653/2022|2022-01-20|2022-02-04	95.3826522045737	exact
hCoV-19/USA/NC-CDC-MMB12199033/2021|2021-12-15|2021-12-27	99.2240510581122	exact
hCoV-19/USA/NC-CDC-MMB12556509/2021|2021-12-29|2022-01-31	98.925092374874	exact
hCoV-19/USA/NC-CDC-MMB12182964/2021|2021-12-15|2021-12-27	99.1067530810303	exact
hCoV-19/USA/NC-CDC-MMB13626508/2022|2022-01-18|2022-02-01	98.5023002787199	exact
hCoV-19/Belgium/Jessa_11-2205-005616ZOL/2022|2022-02-03|2022-02-08	94.986399811948	exact
hCoV-19/USA/CO-CDC-MMB12616980/2021|2021-12-30|2022-01-31	92.9699576584448	exact
hCoV-19/Poland/13403.01/2022|2022-01-16|2022-01-17	99.5396195980913	exact
hCoV-19/India/GJ-INSACOG-GBRC4471/2022|2022-01-04|2022-01-28	98.8881050757499	exact
hCoV-19/Belgium/Jessa_11-2202-007629/2022|2022-01-15|2022-01-20	99.1770238495129	exact
hCoV-19/Denmark/DCGC-306293/2022|2022-01-02|2022-01-11	99.7882708788439	exact
hCoV-19/India/GJ-INSACOG-GBRC4151/2022|2022-01-01|2022-01-20	99.2475646624118	exact
hCoV-19/India/GJ-INSACOG-GBRC4113/2021|2021-12-31|2022-01-20	98.8915015115888	exact
hCoV-19/USA/GA-CDC-MMB14098233/2022|2022-02-01|2022-02-24	98.4519292118607	exact
hCoV-19/England/DHSC-CYYCMQI/2022|2022-02-15|2022-03-02	99.6439248883066	exact
hCoV-19/Brazil/AP-FIOCRUZ-2869/2022|2022-01-10|2022-02-08	95.8561402330501	exact
hCoV-19/USA/CO-CDC-MMB14399049/2022|2022-02-16|2022-03-13	99.3953644608666	exact
hCoV-19/England/DHSC-CYNAJ4D/2022|2022-01-13|2022-02-25	95.8849810205247	exact
hCoV-19/USA/CO-CDC-MMB14535806/2022|2022-02-24|2022-03-11	99.2139737991266	exact
hCoV-19/England/DHSC-CYYS7PO/2022|2022-01-05|2022-02-25	98.9319899244333	exact
hCoV-19/Poland/WSSEGorzow-22S0550/2022|2022-01-04|2022-01-26	95.6432650319113	exact
hCoV-19/USA/GA-CDC-MMB14176817/2022|2022-02-04|2022-03-10	97.3253586909042	exact
hCoV-19/USA/CO-CDC-MMB14319618/2022|2022-02-09|2022-02-24	98.6597245549211	exact
hCoV-19/USA/CO-CDC-MMB13686086/2022|2022-01-19|2022-02-03	98.6131166258101	exact
hCoV-19/USA/CO-CDC-MMB14087176/2022|2022-02-01|2022-03-03	99.7111185757474	exact
hCoV-19/USA/TN-CDC-MMB14166525/2022|2022-02-04|2022-02-22	96.678867658417	exact
hCoV-19/USA/CO-CDC-MMB14016616/2022|2022-01-29|2022-02-19	98.9052688135935	exact
hCoV-19/Germany/RP-RKI-I-477607/2022|2022-01-18|2022-02-03	98.5018474974807	exact
hCoV-19/Spain/CB-HUMV-602100736197/2021|2021-12-27|2022-03-10	98.9422075959569	exact
hCoV-19/England/DHSC-CYBWCQN/2022|2022-01-03|2022-02-28	98.9216970674191	exact
hCoV-19/England/DHSC-CYY3WIN/2021|2021-12-28|2022-02-28	98.4110454178984	exact
hCoV-19/England/DHSC-CYNKZ41/2021|2021-12-28|2022-02-28	97.6687157781585	exact
hCoV-19/England/DHSC-CYYGD1Y/2022|2022-02-04|2022-02-25	98.2565756323692	exact
hCoV-19/England/DHSC-CYYM133/2022|2022-02-23|2022-03-14	98.9149786690853	exact
hCoV-19/England/DHSC-CYYQHF1/2022|2022-02-23|2022-03-09	99.6807795698925	exact
hCoV-19/England/DHSC-CYYQKHI/2021|2021-12-23|2022-02-25	99.32836322117	exact
hCoV-19/England/DHSC-CYDN5I8/2021|2021-12-24|2022-02-28	96.8289159864288	exact
hCoV-19/USA/CO-CDC-MMB12254336/2021|2021-12-18|2022-01-03	97.7191803829358	exact
hCoV-19/Switzerland/BE-IFIK-220117_os_56/2022|2022-01-11|2022-01-20	99.0694080494524	exact
hCoV-19/USA/CO-CDC-MMB12651465/2021|2021-12-30|2022-01-27	99.1031239502855	exact
hCoV-19/USA/CO-CDC-MMB12188185/2021|2021-12-15|2021-12-27	98.5320792744374	exact
hCoV-19/Denmark/DCGC-315484/2022|2022-01-13|2022-01-19	99.5227692824735	exact
hCoV-19/England/PHEC-3W03FWA3/2021|2021-12-09|2022-01-06	99.0291914407605	exact
hCoV-19/USA/WI-CDC-MMB14511094/2022|2022-02-23|2022-03-21	99.4524689284515	exact
hCoV-19/England/DHSC-CYNRYE4/2022|2022-01-05|2022-02-25	99.1234256926952	exact
hCoV-19/USA/IN-LH000207261/2022|2022-02-24|2022-03-11	93.9670809539805	parent
hCoV-19/USA/NC-CDC-MMB14161390/2022|2022-02-04|2022-03-03	98.8713469936177	exact
hCoV-19/USA/NC-CDC-MMB14486505/2022|2022-02-22|2022-03-14	94.9277796439368	exact
hCoV-19/Belgium/Jessa_11-2201-004769ZOL/2022|2022-01-06|2022-01-11	99.1669465905274	exact
hCoV-19/England/DHSC-CYN3GOA/2022|2022-01-05|2022-02-25	98.6160099432295	exact
hCoV-19/England/DHSC-CYYPCOP/2022|2022-01-29|2022-02-25	96.0428633813699	exact
hCoV-19/Belgium/Jessa_11-2203-001370ZOL/2022|2022-01-17|2022-01-20	98.1323480013436	exact
hCoV-19/England/DHSC-CYBGR3O/2022|2022-01-09|2022-02-25	96.9397695589371	exact
hCoV-19/England/PHEC-5S082ZA5/2022|2022|2022-02-22	99.119623655914	exact
hCoV-19/Switzerland/BE-SRO-500007_3574/2022|2022-01-23|2022-02-10	97.4234076861059	exact
hCoV-19/Denmark/DCGC-314829/2022|2022-01-10|2022-01-18	98.9047171079156	exact
hCoV-19/Poland/WSSEGorzow-22S0605/2022|2022-01-16|2022-02-01	98.3909976486396	exact
hCoV-19/Poland/WSSEGorzow-22S0188/2022|2022-01-03|2022-01-16	91.4511252939201	exact
hCoV-19/Poland/333097802/2022|2022-02-03|2022-02-04	98.1121934833725	exact
hCoV-19/Poland/955Zakazny/2022|2022-01-26|2022-01-26	98.8713469936177	exact
hCoV-19/Poland/385597802/2022|2022-02-03|2022-02-04	94.4205576083305	parent
hCoV-19/Germany/RP-RKI-I-437829/2021|2021-12-31|2022-01-25	98.4082742872494	exact
hCoV-19/Germany/RP-RKI-I-433707/2021|2021-12-31|2022-01-13	98.9318105475311	exact
hCoV-19/Poland/374097802/2022|2022-01-29|2022-01-30	94.3802485723883	exact
hCoV-19/Denmark/DCGC-521102/2022|2022-05-21|2022-05-31	99.9025766788726	exact
hCoV-19/Denmark/DCGC-517850/2022|2022-02-21|2022-05-23	99.8488258810092	exact
hCoV-19/France/GES-HMN-22052120475/2022|2022-05-09|2022-06-02	99.1897525551372	exact
hCoV-19/Denmark/DCGC-380955/2022|2022-02-15|2022-02-22	99.4692108710989	exact
hCoV-19/Denmark/DCGC-400090/2022|2022-02-27|2022-03-04	99.8790607048073	exact
hCoV-19/Switzerland/BE-IFIK-220523_os_04/2022|2022-05-05|2022-05-30	90.8320726172466	exact
hCoV-19/India/HR-INSACOG-NII-950/2022|2022-06-20|2022-07-06	99.5410539010418	exact
hCoV-19/India/HR-INSACOG-NII-1029/2022|2022-06-23|2022-07-06	99.7784193916605	exact
hCoV-19/Denmark/DCGC-536829/2022|2022-06-21|2022-06-28	99.7581214096147	exact
hCoV-19/Denmark/DCGC-478229/2022|2022-04-08|2022-04-13	99.4048619750513	exact
hCoV-19/Denmark/DCGC-517230/2022|2022-05-15|2022-05-20	99.4221789229684	exact
hCoV-19/Denmark/DCGC-515202/2022|2022-05-12|2022-05-18	99.862263580475	exact
hCoV-19/Denmark/DCGC-510471/2022|2022-05-06|2022-05-11	99.3717875499714	exact
hCoV-19/Denmark/DCGC-511933/2022|2022-05-04|2022-05-12	99.4624920213659	exact
hCoV-19/Denmark/DCGC-510312/2022|2022-05-05|2022-05-11	99.6949686588677	exact
hCoV-19/Denmark/DCGC-491192/2022|2022-04-17|2022-04-25	99.862263580475	exact
hCoV-19/Denmark/DCGC-521086/2022|2022-05-21|2022-05-31	99.8454664561427	exact
hCoV-19/Denmark/DCGC-524743/2022|2022-05-29|2022-06-07	99.7816373836799	exact
hCoV-19/Denmark/DCGC-522184/2022|2022-05-27|2022-06-01	99.3818658245708	exact
hCoV-19/Denmark/DCGC-521557/2022|2022-05-27|2022-06-01	98.8712332448685	exact
hCoV-19/Denmark/DCGC-542278/2022|2022-06-29|2022-07-06	95.9485336110458	exact
hCoV-19/Denmark/DCGC-540347/2022|2022-06-26|2022-07-01	99.6069472906239	exact
hCoV-19/Denmark/DCGC-557306/2022|2022-07-29|2022-08-03	99.5263210938287	exact
hCoV-19/Denmark/DCGC-524761/2022|2022-05-31|2022-06-07	99.7681996842141	exact
hCoV-19/Denmark/DCGC-546303/2022|2022-07-07|2022-07-13	92.2761357140455	exact
hCoV-19/Denmark/DCGC-524889/2022|2022-05-30|2022-06-07	99.5296805186952	exact
hCoV-19/Poland/10_01_11/2022|2022-01-20|2022-01-21	98.8701324904163	exact
hCoV-19/Poland/2435598221/2022|2022-01-14|2022-01-15	98.9657031197359	exact
hCoV-19/Poland/3110598222/2022|2022-01-14|2022-01-15	97.336740870267	exact
hCoV-19/Poland/816_14_02/2022|2022-02-28|2022-03-02	98.5405878001211	exact
hCoV-19/Poland/WSSEGorzow-22S0518/2022|2022-01-09|2022-01-27	98.9609254152936	exact
hCoV-19/Poland/WSSEGorzow-22S0486/2022|2022-01-06|2022-01-25	99.3442733203309	exact
hCoV-19/Poland/WSSEGorzow-22S1921/2022|2022-02-21|2022-03-09	98.9642881162149	exact
hCoV-19/England/DHSC-CYB9UMM/2022|2022-02-21|2022-03-09	99.7709049255441	exact
hCoV-19/Poland/5782801202/2022|2022-03-05|2022-03-05	99.2756552792938	exact
hCoV-19/Poland/WSSEGorzow-22S2803/2022|2022-03-31|2022-04-10	98.4203967532249	exact
hCoV-19/Denmark/DCGC-533651/2022|2022-06-18|2022-06-23	99.6470825490723	exact
hCoV-19/Denmark/DCGC-542727/2022|2022-07-01|2022-07-06	99.7815933604382	exact
hCoV-19/Denmark/DCGC-616148/2022|2022-11-23|2022-11-30	99.8486733698759	exact
hCoV-19/Denmark/DCGC-634029/2022|2022-12-27|2023-01-06	99.6476982955308	exact
hCoV-19/Denmark/DCGC-635330/2022|2022-12-31|2023-01-10	99.3479429954289	exact
hCoV-19/Denmark/DCGC-623637/2022|2022-12-07|2022-12-15	99.6872582977436	exact
hCoV-19/Denmark/DCGC-519045/2022|2022-05-22|2022-05-30	97.8724119386932	exact
hCoV-19/Denmark/DCGC-542760/2022|2022-07-01|2022-07-06	96.7934928744286	exact
hCoV-19/Denmark/DCGC-532557/2022|2022-06-16|2022-06-22	99.8554719010487	exact
hCoV-19/Denmark/DCGC-532311/2022|2022-06-15|2022-06-22	99.4924710943802	exact
hCoV-19/Denmark/DCGC-582731/2022|2022-09-17|2022-09-23	98.124495832213	exact
hCoV-19/Denmark/DCGC-537745/2022|2022-06-22|2022-06-29	99.845404133759	exact
hCoV-19/Peru/LIM-INS-20435/2022|2022-06-17|2022-07-06	99.2215287564593	exact
hCoV-19/Denmark/DCGC-551564/2022|2022-07-12|2022-07-24	99.7479923389671	exact
hCoV-19/Denmark/DCGC-542997/2022|2022-06-30|2022-07-06	94.9396861664595	exact
hCoV-19/Denmark/DCGC-557668/2022|2022-07-30|2022-08-04	99.10621282887	exact
hCoV-19/Denmark/DCGC-547831/2022|2022-07-04|2022-07-15	96.9759080676053	exact
hCoV-19/Denmark/DCGC-551591/2022|2022-07-12|2022-07-24	93.3738785659084	exact
hCoV-19/Denmark/DCGC-550171/2022|2022-07-11|2022-07-21	99.5329458015524	exact
hCoV-19/Denmark/DCGC-535711/2022|2022-06-20|2022-06-26	99.0591713988105	exact
hCoV-19/Denmark/DCGC-542062/2022|2022-06-29|2022-07-06	93.0949900876987	exact
hCoV-19/Denmark/DCGC-547847/2022|2022-07-04|2022-07-15	99.3649406941971	exact
hCoV-19/Denmark/DCGC-557433/2022|2022-07-28|2022-08-04	99.7782332582911	exact
hCoV-19/Denmark/DCGC-549947/2022|2022-07-13|2022-07-21	98.9919693558684	exact
hCoV-19/Denmark/DCGC-535271/2022|2022-06-19|2022-06-24	98.7399616948355	exact
hCoV-19/Denmark/DCGC-543351/2022|2022-07-01|2022-07-07	99.7647928497026	exact
hCoV-19/Germany/NW-RKI-I-878546/2022|2022-06-22|2022-07-01	93.8006115385908	exact
hCoV-19/Germany/NW-RKI-I-886103/2022|2022-06-22|2022-08-10	99.7412721346729	exact
hCoV-19/Denmark/DCGC-536136/2022|2022-06-15|2022-06-26	99.0860522159874	exact
hCoV-19/Denmark/DCGC-548445/2022|2022-07-11|2022-07-18	99.4455831457276	exact
hCoV-19/Denmark/DCGC-528492/2022|2022-06-08|2022-06-15	97.2211955243439	exact
hCoV-19/USA/MA-NEIDL-07156/2022|2022-07-11|2022-08-31	98.0405995832493	exact
hCoV-19/Denmark/DCGC-545433/2022|2022-07-05|2022-07-12	99.8286347904976	exact
hCoV-19/Denmark/DCGC-613452/2022|2022-11-17|2022-11-23	99.7849534625853	exact
hCoV-19/Denmark/DCGC-569422/2022|2022-08-17|2022-08-29	95.1950539296395	exact
hCoV-19/Denmark/DCGC-526330/2022|2022-06-05|2022-06-10	99.7849534625853	exact
hCoV-19/Denmark/DCGC-531939/2022|2022-06-14|2022-06-22	99.6001478444945	exact
hCoV-19/Denmark/DCGC-528923/2022|2022-06-08|2022-06-15	99.5295856994053	exact
hCoV-19/Denmark/DCGC-531857/2022|2022-06-16|2022-06-22	99.7849534625853	exact
hCoV-19/Denmark/DCGC-535696/2022|2022-06-18|2022-06-24	98.8474849635429	exact
hCoV-19/Denmark/DCGC-531850/2022|2022-06-17|2022-06-22	98.7702026141595	exact
hCoV-19/Denmark/DCGC-531150/2022|2022-06-16|2022-06-22	99.5295856994053	exact
hCoV-19/Denmark/DCGC-534338/2022|2022-06-14|2022-06-23	98.8978864957495	exact
hCoV-19/Denmark/DCGC-595868/2022|2022-10-12|2022-10-19	98.7893462469734	exact
hCoV-19/Denmark/DCGC-580839/2022|2022-09-12|2022-09-20	99.2769706752758	exact
hCoV-19/Denmark/DCGC-601144/2022|2022-10-23|2022-10-28	98.9305891848265	exact
hCoV-19/Denmark/DCGC-588088/2022|2022-09-26|2022-10-04	99.7343019540578	exact
hCoV-19/Denmark/DCGC-601574/2022|2022-10-23|2022-10-28	98.1167608286252	exact
hCoV-19/Denmark/DCGC-596879/2022|2022-10-13|2022-10-20	93.6676082862524	exact
hCoV-19/Denmark/DCGC-633795/2022|2022-12-28|2023-01-06	98.8706641570315	exact
hCoV-19/Denmark/DCGC-543531/2022|2022-07-02|2022-07-07	98.0713013675616	exact
hCoV-19/Denmark/DCGC-561272/2022|2022-08-05|2022-08-11	97.6949699270858	exact
hCoV-19/Denmark/DCGC-548813/2022|2022-07-11|2022-07-18	99.4523033500218	exact
hCoV-19/Denmark/DCGC-548056/2022|2022-07-04|2022-07-15	99.2842982426666	exact
hCoV-19/Denmark/DCGC-543392/2022|2022-07-02|2022-07-07	99.0255703773395	exact
hCoV-19/Denmark/DCGC-547431/2022|2022-07-09|2022-07-14	99.3111790598434	exact
hCoV-19/Denmark/DCGC-556521/2022|2022-07-28|2022-08-03	99.5665468230234	exact
hCoV-19/Denmark/DCGC-561144/2022|2022-08-01|2022-08-11	99.5430261079937	exact
hCoV-19/Denmark/DCGC-554749/2022|2022-07-24|2022-07-29	99.7715130539968	exact
hCoV-19/Denmark/DCGC-566858/2022|2022-08-13|2022-08-20	99.2473371190484	exact
hCoV-19/Denmark/DCGC-579818/2022|2022-09-10|2022-09-16	99.3246194684318	exact
hCoV-19/Denmark/DCGC-563581/2022|2022-08-09|2022-08-16	97.5168845132892	exact
hCoV-19/Denmark/DCGC-579368/2022|2022-09-07|2022-09-16	93.3019818609338	exact
hCoV-19/Denmark/DCGC-545053/2022|2022-07-01|2022-07-11	99.0289304794866	exact
hCoV-19/Denmark/DCGC-605213/2022|2022-10-26|2022-11-03	98.8206041463661	exact
hCoV-19/Denmark/DCGC-603219/2022|2022-10-25|2022-11-03	99.6707099895837	exact
hCoV-19/Denmark/DCGC-598943/2022|2022-10-17|2022-10-23	99.7345519303787	exact
hCoV-19/Denmark/DCGC-600522/2022|2022-10-17|2022-10-28	98.9046067000437	exact
hCoV-19/Denmark/DCGC-583128/2022|2022-09-18|2022-09-24	99.7782332582911	exact
hCoV-19/Poland/WSSEGDA-2277/2022|2022-10-03|2022-10-13	99.0857142857143	exact
hCoV-19/Denmark/DCGC-603823/2022|2022-10-27|2022-11-03	99.0457309902221	exact
hCoV-19/Denmark/DCGC-613045/2022|2022-11-18|2022-11-23	99.8319101727963	exact
hCoV-19/Denmark/DCGC-527517/2022|2022-06-07|2022-06-14	98.9415678236618	exact
hCoV-19/Denmark/DCGC-542974/2022|2022-06-29|2022-07-06	96.5353854425701	exact
hCoV-19/Denmark/DCGC-543372/2022|2022-07-01|2022-07-07	99.0658916031047	exact
hCoV-19/Denmark/DCGC-546868/2022|2022-07-06|2022-07-13	99.3010987534021	exact
hCoV-19/Denmark/DCGC-535600/2022|2022-06-16|2022-06-24	99.8353549947918	exact
hCoV-19/Denmark/DCGC-535382/2022|2022-06-16|2022-06-24	99.7815933604382	exact
hCoV-19/Denmark/DCGC-527117/2022|2022-06-06|2022-06-13	99.8051140754679	exact
hCoV-19/Denmark/DCGC-545035/2022|2022-06-30|2022-07-11	99.647189274554	exact
hCoV-19/Denmark/DCGC-541868/2022|2022-06-30|2022-07-06	99.36158059205	exact
hCoV-19/Denmark/DCGC-535595/2022|2022-06-16|2022-06-24	99.711031215349	exact
hCoV-19/England/DHSC-CYDFFOB/2021|2021-12-28|2022-02-28	98.968725855756	exact
hCoV-19/England/DHSC-CYBADQD/2022|2022-01-31|2022-02-25	99.1064530215996	exact
hCoV-19/England/DHSC-CYB5OXQ/2022|2022-02-13|2022-03-01	95.6531962780073	exact
hCoV-19/England/DHSC-CYB57RZ/2022|2022-01-30|2022-02-25	98.2968860223723	exact
hCoV-19/England/DHSC-CYD3DMF/2022|2022-01-30|2022-02-25	98.7537371090732	exact
hCoV-19/England/DHSC-CYYQ98M/2022|2022-02-25|2022-03-08	99.7447008633142	exact
hCoV-19/England/DHSC-CYNO1HG/2022|2022-02-21|2022-03-08	99.5666633074675	exact
hCoV-19/England/DHSC-CYNNGYE/2022|2022-02-12|2022-02-28	98.4446907857167	exact
hCoV-19/Denmark/DCGC-536865/2022|2022-06-19|2022-06-28	96.8549443903095	exact
hCoV-19/Denmark/DCGC-546953/2022|2022-07-08|2022-07-13	98.4505243344985	exact
hCoV-19/Sweden/01_SE100_22CS104325/2022|2022-06-14|2022-06-29	98.6372637867956	exact
hCoV-19/Denmark/DCGC-547721/2022|2022-07-03|2022-07-15	99.8689163753697	exact
hCoV-19/Denmark/DCGC-530692/2022|2022-06-12|2022-06-20	96.8851853096334	exact
hCoV-19/Denmark/DCGC-535330/2022|2022-06-15|2022-06-24	99.7748731561439	exact
hCoV-19/Denmark/DCGC-600968/2022|2022-10-22|2022-10-28	98.0742732313897	exact
hCoV-19/Denmark/DCGC-546553/2022|2022-07-08|2022-07-13	99.7681529518497	exact
hCoV-19/Denmark/DCGC-610254/2022|2022-11-08|2022-11-16	99.6505493767011	exact
hCoV-19/Denmark/DCGC-522983/2022|2022-05-25|2022-06-02	99.7647928497026	exact
hCoV-19/Denmark/DCGC-519623/2022|2022-05-22|2022-05-30	99.3481401834616	exact
hCoV-19/Denmark/DCGC-527836/2022|2022-06-10|2022-06-15	99.8219145862034	exact
hCoV-19/India/LA-INSACOG-NII-1009/2022|2022-06-24|2022-07-06	99.3689157435381	exact
hCoV-19/Denmark/DCGC-564313/2022|2022-08-08|2022-08-17	93.4007593830852	exact
hCoV-19/Denmark/DCGC-578897/2022|2022-09-10|2022-09-15	99.7580726454084	exact
hCoV-19/Denmark/DCGC-579404/2022|2022-09-07|2022-09-16	99.3145391619905	exact
hCoV-19/Denmark/DCGC-560826/2022|2022-08-03|2022-08-11	99.1263734417526	exact
hCoV-19/USA/NY-PRL-220930_00E23/2022|2022-09-28|2022-10-09	99.4692643600941	exact
hCoV-19/Sweden/SUS0016577/2022|2022-10-13|2022-10-24	98.2920609355077	exact
hCoV-19/Denmark/DCGC-576731/2022|2022-09-04|2022-09-12	99.7646979730411	exact
hCoV-19/Denmark/DCGC-547564/2022|2022-07-06|2022-07-14	99.7479923389671	exact
hCoV-19/Denmark/DCGC-545653/2022|2022-07-05|2022-07-12	93.3873189744968	exact
hCoV-19/Denmark/DCGC-596536/2022|2022-10-15|2022-10-20	99.4355028392863	exact
hCoV-19/Denmark/DCGC-630103/2022|2022-12-18|2023-01-02	98.914687006485	exact
hCoV-19/Denmark/DCGC-588599/2022|2022-09-30|2022-10-06	92.7208599261001	exact
hCoV-19/Denmark/DCGC-589516/2022|2022-09-25|2022-10-06	99.74463223682	exact
hCoV-19/Denmark/DCGC-597110/2022|2022-10-11|2022-10-20	99.734632180047	exact
hCoV-19/Denmark/DCGC-579775/2022|2022-09-10|2022-09-16	98.8810859850139	exact
hCoV-19/USA/VA-CAV_VAS3N_00016192_01/2022|2022-09-23|2022-10-26	92.7991409972485	exact
hCoV-19/Denmark/DCGC-583773/2022|2022-09-18|2022-09-24	99.1063929855209	exact
hCoV-19/USA/AZ-ASPHL-1208/2022|2022-06-14|2022-06-28	97.5912923707461	exact
hCoV-19/India/CT-INSACOG/NII-1371/2022|2022-09-08|2022-11-12	99.4640225110545	exact
hCoV-19/Denmark/DCGC-578219/2022|2022-09-07|2022-09-15	98.9149057681325	exact
hCoV-19/Denmark/DCGC-610363/2022|2022-11-10|2022-11-16	98.3031484157118	exact
hCoV-19/Denmark/DCGC-624236/2022|2022-12-10|2022-12-16	98.9652971411294	exact
hCoV-19/Denmark/DCGC-632189/2022|2022-12-29|2023-01-04	98.9854536903282	exact
hCoV-19/Denmark/DCGC-601819/2022|2022-10-21|2022-10-28	99.7043706117513	exact
hCoV-19/Denmark/DCGC-615966/2022|2022-11-21|2022-11-30	98.054893002318	exact
hCoV-19/Denmark/DCGC-630075/2022|2022-12-21|2023-01-02	98.686464877213	exact
hCoV-19/Denmark/DCGC-625813/2022|2022-11-15|2022-12-21	98.0950141110066	exact
hCoV-19/Denmark/DCGC-628652/2022|2022-12-19|2022-12-28	99.7177798682973	exact
hCoV-19/Denmark/DCGC-628800/2022|2022-12-19|2022-12-28	99.7513775030238	exact
hCoV-19/Denmark/DCGC-628788/2022|2022-12-19|2022-12-28	98.4099236897838	exact
hCoV-19/Denmark/DCGC-634449/2022|2022-12-23|2023-01-07	98.2177685116686	exact
hCoV-19/Denmark/DCGC-634006/2022|2022-12-26|2023-01-06	98.5284235989786	exact
hCoV-19/Denmark/DCGC-616839/2022|2022-11-23|2022-12-01	99.2742910899073	exact
hCoV-19/Denmark/DCGC-613718/2022|2022-11-18|2022-11-23	99.3545567620264	exact
hCoV-19/USA/NY-PRL-221213_01L13/2022|2022-12-08|2022-12-18	99.1808507066841	exact
hCoV-19/Portugal/PT43245/2022|2022-10-02|2022-10-17	99.6237823312059	exact
hCoV-19/Denmark/DCGC-579713/2022|2022-09-07|2022-09-16	98.1754645341218	exact
hCoV-19/Denmark/DCGC-624382/2022|2022-12-05|2022-12-16	99.1498370240936	exact
hCoV-19/England/PHEC-YYG7BN4/2022|2022-09-20|2022-10-05	96.5571625113251	exact
hCoV-19/Denmark/DCGC-599805/2022|2022-10-20|2022-10-28	99.8387150969389	exact
hCoV-19/Denmark/DCGC-629871/2022|2022-12-21|2022-12-29	98.9952281739364	exact
hCoV-19/Denmark/DCGC-622180/2022|2022-12-09|2022-12-14	99.7210834061429	exact
hCoV-19/Denmark/DCGC-630861/2022|2022-12-21|2023-01-02	99.2741447677935	exact
hCoV-19/Denmark/DCGC-633643/2022|2022-12-28|2023-01-06	99.7815713421601	exact
hCoV-19/Denmark/DCGC-624638/2022|2022-12-11|2022-12-18	99.0489952281739	exact
hCoV-19/Denmark/DCGC-613555/2022|2022-11-18|2022-11-23	99.7882922239398	exact
hCoV-19/Denmark/DCGC-611877/2022|2022-11-12|2022-11-18	99.5194569527522	exact
hCoV-19/Denmark/DCGC-633757/2022|2022-12-26|2023-01-06	99.1316010058676	exact
hCoV-19/Denmark/DCGC-641743/2022|2022-12-29|2023-02-21	99.805094428389	exact
hCoV-19/USA/TX-ASC-210991625/2022|2022-12-13|2022-12-28	96.86585734943	exact
hCoV-19/Denmark/DCGC-628848/2022|2022-12-19|2022-12-28	99.4556634521689	exact
hCoV-19/England/PHEC-YY8DH64/2022|2022-10-08|2022-10-21	99.0972851437968	exact
hCoV-19/Denmark/DCGC-604320/2022|2022-10-26|2022-11-03	99.8655959141158	exact
hCoV-19/Denmark/DCGC-628930/2022|2022-12-20|2022-12-28	99.0456347872841	exact
hCoV-19/Denmark/DCGC-626082/2022|2022-12-15|2022-12-21	99.0557161099536	exact
hCoV-19/Denmark/DCGC-586286/2022|2022-09-24|2022-10-03	99.23389671046	exact
hCoV-19/Denmark/DCGC-614733/2022|2022-11-21|2022-11-27	99.805094428389	exact
hCoV-19/Denmark/DCGC-538057/2022|2022-06-23|2022-06-29	99.7647928497026	exact
hCoV-19/Denmark/DCGC-577844/2022|2022-09-08|2022-09-14	99.680790296025	exact
hCoV-19/Denmark/DCGC-585055/2022|2022-09-20|2022-09-28	97.8226538086758	exact
hCoV-19/Denmark/DCGC-585812/2022|2022-09-20|2022-09-28	99.3548603877558	exact
hCoV-19/USA/NY-PRL-221007_00J24/2022|2022-10-06|2022-10-16	99.3818865896264	exact
hCoV-19/Denmark/DCGC-567082/2022|2022-08-12|2022-08-20	99.8420751990861	exact
hCoV-19/Denmark/DCGC-577867/2022|2022-09-08|2022-09-14	99.5799872316118	exact
hCoV-19/Denmark/DCGC-558902/2022|2022-07-31|2022-08-08	99.7983938711737	exact
hCoV-19/Denmark/DCGC-568705/2022|2022-08-15|2022-08-25	97.6311279862908	exact
hCoV-19/Denmark/DCGC-568880/2022|2022-08-07|2022-08-25	99.395181613521	exact
hCoV-19/Denmark/DCGC-569026/2022|2022-08-17|2022-08-29	97.4194415510232	exact
hCoV-19/Denmark/DCGC-610663/2022|2022-11-11|2022-11-16	99.0054097644568	exact
hCoV-19/Denmark/DCGC-640781/2023|2023-01-27|2023-02-09	98.9481820014786	exact
hCoV-19/Denmark/DCGC-633300/2022|2022-12-27|2023-01-06	99.7546878150413	exact
hCoV-19/Denmark/DCGC-633839/2022|2022-12-27|2023-01-06	97.5207444485504	exact
hCoV-19/Denmark/DCGC-629382/2022|2022-12-21|2022-12-29	99.2978802029093	exact
hCoV-19/Denmark/DCGC-628096/2022|2022-12-19|2022-12-24	99.7243882764184	exact
hCoV-19/Denmark/DCGC-624611/2022|2022-12-12|2022-12-18	98.4138718999933	exact
hCoV-19/Sweden/9465679763/2023|2023-01-14|2023-01-20	98.3391608391608	exact
hCoV-19/Denmark/DCGC-628401/2022|2022-12-19|2022-12-24	99.1970974569154	exact
hCoV-19/Singapore/R10MR74/2023|2023-01-30|2023-02-07	99.5838227890586	exact
hCoV-19/Denmark/DCGC-587586/2022|2022-09-25|2022-10-03	99.7547619847482	exact
hCoV-19/Denmark/DCGC-589138/2022|2022-09-28|2022-10-06	99.8488258810092	exact
hCoV-19/Denmark/DCGC-589371/2022|2022-09-30|2022-10-06	99.3683007963442	exact
hCoV-19/Denmark/DCGC-593962/2022|2022-10-10|2022-10-17	98.7836430227479	exact
hCoV-19/Denmark/DCGC-588090/2022|2022-09-27|2022-10-04	99.7345251697023	exact
hCoV-19/USA/NY-PRL-221128_03F17/2022|2022-11-22|2022-12-04	98.0483708431307	exact
hCoV-19/USA/NY-PRL-221007_00I19/2022|2022-10-05|2022-10-16	99.4053817986361	exact
hCoV-19/Denmark/DCGC-610498/2022|2022-11-09|2022-11-16	97.2746824383359	exact
hCoV-19/Denmark/DCGC-601919/2022|2022-10-20|2022-10-28	99.7278042879226	exact
hCoV-19/Denmark/DCGC-618771/2022|2022-12-02|2022-12-07	99.6909329122854	exact
hCoV-19/Denmark/DCGC-604504/2022|2022-10-28|2022-11-03	97.7821090127025	exact
hCoV-19/Denmark/DCGC-602775/2022|2022-10-27|2022-11-03	99.4086220221095	exact
hCoV-19/Denmark/DCGC-601658/2022|2022-10-22|2022-10-28	98.9852491515742	exact
hCoV-19/Denmark/DCGC-578583/2022|2022-09-07|2022-09-15	99.754663081835	exact
hCoV-19/Denmark/DCGC-577224/2022|2022-09-06|2022-09-13	98.9144681566123	exact
hCoV-19/Denmark/DCGC-614527/2022|2022-11-19|2022-11-27	98.6660394475992	exact
hCoV-19/Denmark/DCGC-616804/2022|2022-11-25|2022-12-01	98.9048274935331	exact
hCoV-19/Denmark/DCGC-628906/2022|2022-12-20|2022-12-28	99.8387476064098	exact
hCoV-19/Guangdong/GCDC-00375/2022|2022-12-28|2023-01-28	99.1795561533288	exact
hCoV-19/Denmark/DCGC-605128/2022|2022-10-25|2022-11-03	97.5603199139727	exact
hCoV-19/USA/NY-PRL-221207_00I14/2022|2022-12-04|2022-12-18	98.7000335908633	exact
hCoV-19/USA/NY-ASC-210962155/2022|2022-12-26|2023-01-06	99.280406200612	exact
hCoV-19/Switzerland/TI-EOC-42_27864055/2023|2023-03-28|2023-04-19	99.1727477553217	exact
hCoV-19/Denmark/DCGC-644320/2023|2023-03-19|2023-03-28	97.33906732966	exact
hCoV-19/USA/CA-CDPH-500109532/2023|2023-04-12|2023-05-11	98.8841836391746	exact
hCoV-19/Yunnan/YCDC-16/2022|2022-12-03|2023-02-01	98.9364208542291	exact
hCoV-19/Netherlands/NH-AUMC-000372/2023|2023-01-19|2023-01-29	99.8718597201147	exact
hCoV-19/Israel/ICH-741197237/2023|2023-03-23|2023-03-30	99.2367952123189	exact
hCoV-19/Denmark/DCGC-642461/2023|2023-02-19|2023-02-28	96.7712673027819	exact
hCoV-19/Denmark/DCGC-647227/2023|2023-04-29|2023-06-12	98.5553017067598	exact
hCoV-19/Georgia/Tb-s7604/2023|2023-05-17|2023-06-29	99.2439262071978	exact
hCoV-19/USA/NY-Wadsworth-21052671-01/2021|2021-04-29|2021-05-26	99.8590083587902	exact
hCoV-19/Peru/LIM-UPCH-1248/2021|2021-08-15|2021-10-14	98.5540309323313	exact
hCoV-19/USA/MI-CDC-MMB09573270/2021|2021-08-03|2021-08-23	98.9830508474576	exact
hCoV-19/Belgium/Jessa_11-2124-004900ZOL/2021|2021-06-17|2021-06-22	99.5703977177379	exact
hCoV-19/Belgium/Jessa_11-2121-000524/2021|2021-05-24|2021-06-02	97.6908877328411	exact
hCoV-19/Brazil/RJ-NXBS2051GENOV827709321621/2021|2021-06-15|2021-09-22	99.2721784336743	exact
hCoV-19/France/NAQ-HCL021041878601/2021|2021-03-02|2021-03-12	98.7808564231738	exact
hCoV-19/France/ARA-HCL021085125901/2021|2021-05-07|2021-05-27	98.6263643996642	exact
hCoV-19/Denmark/DCGC-514342/2022|2022-05-11|2022-05-18	99.7312189221879	exact
hCoV-19/Denmark/DCGC-515660/2022|2022-05-13|2022-05-19	99.2642117994893	exact
hCoV-19/Germany/RP-RKI-I-865656/2022|2022-05-31|2022-06-21	95.8109198493814	exact
hCoV-19/Denmark/DCGC-544369/2022|2022-07-02|2022-07-11	99.8319948926447	exact
hCoV-19/Denmark/DCGC-542519/2022|2022-06-30|2022-07-06	99.7076711132018	exact
hCoV-19/Denmark/DCGC-522909/2022|2022-05-27|2022-06-02	99.7781661737026	exact
hCoV-19/Spain/MC-HCUVA-51001310/2022|2022-05-14|2022-06-02	99.7579587857599	exact
hCoV-19/Spain/AS-252249917/2022|2022-07-12|2022-07-22	98.6073825503356	exact
hCoV-19/Spain/MC-HCUVA-11705740/2022|2022-06-29|2022-07-28	96.7727838101321	exact
hCoV-19/Spain/MC-HCUVA-11914114/2022|2022-06-07|2022-06-29	99.579789558611	exact
hCoV-19/Spain/MC-HCUVA-11914061/2022|2022-06-03|2022-07-14	99.6840017480754	exact
hCoV-19/Spain/MC-HCUVA-20347555/2022|2022-06-29|2022-07-28	98.9881332571352	exact
hCoV-19/Denmark/DCGC-634040/2022|2022-12-26|2023-01-06	99.1906233207953	exact
hCoV-19/Denmark/DCGC-633767/2022|2022-12-27|2023-01-06	98.3778882321333	exact
hCoV-19/Denmark/DCGC-539162/2022|2022-06-20|2022-06-30	99.1368307919661	exact
hCoV-19/USA/GA-CDC-MMB09547484/2021|2021-08-02|2021-08-23	95.3602363526489	discordant
hCoV-19/USA/CO-CDC-MMB09355501/2021|2021-07-12|2021-08-17	99.2949707916471	exact
hCoV-19/USA/CO-CDC-MMB09369917/2021|2021-07-13|2021-08-17	99.2848989458135	exact
hCoV-19/Denmark/DCGC-629076/2022|2022-12-22|2022-12-29	99.3211909402514	exact
hCoV-19/India/TN-CH-KIPM-3195041/2023|2023-04-03|2023-05-16	98.7890611860473	exact
hCoV-19/India/MH-ICMR-NIV-G-14120/2023|2023-04-01|2023-04-24	99.1493796859765	exact
hCoV-19/India/MH-CSIR-NEERI3075/2023|2023-04-06|2023-04-27	95.7825237485684	exact
hCoV-19/Denmark/DCGC-629022/2022|2022-12-22|2022-12-29	98.9181561618062	exact
hCoV-19/Denmark/DCGC-629274/2022|2022-12-21|2022-12-29	99.7447351627313	exact
hCoV-19/Denmark/DCGC-605788/2022|2022-10-21|2022-11-04	99.6001881467545	exact
hCoV-19/Switzerland/BE-IFIK-230103_os_09/2022|2022-12-13|2023-01-13	99.1358149231649	exact
hCoV-19/USA/NC-ECU-117103069/2023|2023-02-01|2023-02-17	98.2790494437162	exact
hCoV-19/Wales/PHWC-PKQSE4/2023|2023-03-18|2023-04-10	98.9105581708137	exact
hCoV-19/Denmark/DCGC-640990/2023|2023-02-06|2023-02-14	97.372929754426	exact
hCoV-19/Switzerland/VD-SNRCI-HUG-40953623/2023|2023-03-17|2023-03-30	99.7344002151694	exact
hCoV-19/Chile/AR-21604/2023|2023-03-12|2023-03-22	98.7833977482776	exact
hCoV-19/Mexico/CMX-INMEGEN-101-131/2023|2023-03-13|2023-05-02	99.522496469164	exact
hCoV-19/Denmark/DCGC-644276/2023|2023-03-19|2023-03-28	99.7244993952426	exact
hCoV-19/Denmark/DCGC-628856/2022|2022-12-20|2022-12-28	96.3759110603567	exact
hCoV-19/Denmark/DCGC-629217/2022|2022-12-21|2022-12-29	99.7279414234373	exact
hCoV-19/Denmark/DCGC-630154/2022|2022-12-25|2023-01-02	99.6976212874614	exact
hCoV-19/Denmark/DCGC-614804/2022|2022-11-20|2022-11-27	99.6707431796801	exact
hCoV-19/Denmark/DCGC-618769/2022|2022-12-01|2022-12-07	99.0256685929311	exact
hCoV-19/Poland/282/2023|2023-02-20|2023-04-19	99.240182894029	exact
hCoV-19/Denmark/DCGC-607532/2022|2022-11-02|2022-11-09	99.4523585539578	exact
hCoV-19/Denmark/DCGC-596012/2022|2022-10-15|2022-10-20	99.845450880258	exact
hCoV-19/USA/NY-PRL-221223_00E04/2022|2022-12-20|2022-12-30	99.5292851859324	exact
hCoV-19/India/MH-ICMR-NIV-INSACOG-GSEQ-12626/2022|2022-10-10|2022-11-21	98.0094978276245	exact
hCoV-19/Denmark/DCGC-618943/2022|2022-12-02|2022-12-07	98.8210795015618	exact
hCoV-19/Denmark/DCGC-618988/2022|2022-12-02|2022-12-07	97.4910153494777	exact
hCoV-19/Australia/SA529408/2023|2023-03-23|2023-04-05	99.8084548692788	exact
hCoV-19/Denmark/DCGC-605303/2022|2022-10-28|2022-11-03	98.9048274935331	exact
hCoV-19/Denmark/DCGC-615485/2022|2022-11-22|2022-11-30	93.4524809352639	exact
hCoV-19/Denmark/DCGC-615744/2022|2022-11-22|2022-11-30	99.5362591572014	exact
hCoV-19/Denmark/DCGC-624960/2022|2022-12-12|2022-12-18	99.0456347872841	exact
hCoV-19/Denmark/DCGC-618996/2022|2022-12-02|2022-12-07	99.6271038398226	exact
hCoV-19/Denmark/DCGC-628925/2022|2022-12-20|2022-12-28	99.7076416425835	exact
hCoV-19/Denmark/DCGC-633557/2022|2022-12-26|2023-01-06	99.5765844478796	exact
hCoV-19/Denmark/DCGC-625213/2022|2022-12-13|2022-12-20	99.7748504603804	exact
hCoV-19/England/DHSC-CYNNZ9A/2022|2022-02-16|2022-03-02	98.7705470223659	exact
hCoV-19/England/DHSC-CYY89OG/2022|2022-01-29|2022-02-25	99.3046457724478	exact
hCoV-19/England/DHSC-CYBR1GP/2022|2022-02-01|2022-02-25	97.649271274095	exact
hCoV-19/USA/CO-CDC-MMB14330380/2022|2022-02-11|2022-03-14	99.6876364491318	exact
hCoV-19/USA/CO-CDC-MMB14003733/2022|2022-01-28|2022-02-16	94.7704295838511	exact
hCoV-19/USA/CO-CDC-MMB14597223/2022|2022-03-01|2022-03-21	99.549927786921	exact
hCoV-19/USA/CO-CDC-MMB15010851/2022|2022-04-14|2022-05-04	99.5789970024587	exact
hCoV-19/USA/CO-CDC-MMB15008779/2022|2022-04-14|2022-05-04	99.0670573574484	exact
hCoV-19/USA/CO-CDC-MMB15008957/2022|2022-04-14|2022-05-04	98.1376273237637	exact
hCoV-19/USA/CO-CDC-MMB15058269/2022|2022-04-21|2022-05-04	99.5159175715198	exact
hCoV-19/USA/CO-CDC-MMB15063265/2022|2022-04-20|2022-05-04	99.8282307770031	exact
hCoV-19/USA/CO-CDC-MMB14985848/2022|2022-04-12|2022-05-04	99.761320469291	exact
hCoV-19/USA/CO-CDC-MMB15008877/2022|2022-04-14|2022-05-04	99.0434811895861	exact
hCoV-19/USA/CO-CDC-MMB15058055/2022|2022-04-21|2022-05-04	98.8536659158907	exact
hCoV-19/USA/NJ-PHEL-V21014594/2021|2021-09-04|2021-09-22	98.0148466628598	exact
hCoV-19/Denmark/DCGC-163490/2021|2021-08-27|2021-09-01	96.1637685529534	exact
hCoV-19/USA/WA-PHL-001352/2021|2021-07-25|2021-08-17	98.6736064472801	exact
hCoV-19/USA/WA-PHL-002592/2021|2021-09-05|2021-09-14	98.9825386165212	exact
hCoV-19/Denmark/DCGC-132937/2021|2021-07-17|2021-07-23	99.6742780389523	exact
hCoV-19/Denmark/DCGC-166347/2021|2021-08-28|2021-09-03	99.8556077904634	exact
hCoV-19/Denmark/DCGC-168067/2021|2021-09-01|2021-09-08	99.7051629979563	exact
hCoV-19/Denmark/DCGC-189988/2021|2021-10-19|2021-10-27	99.1101410342512	exact
hCoV-19/Denmark/DCGC-208790/2021|2021-11-04|2021-11-12	99.1437206178643	exact
hCoV-19/Portugal/PT12763/2021|2021-07-19|2021-08-03	98.6467882206776	exact
hCoV-19/Denmark/DCGC-151765/2021|2021-08-12|2021-08-18	99.2125720412813	exact
hCoV-19/Denmark/DCGC-168921/2021|2021-09-05|2021-09-09	99.6474143720618	exact
hCoV-19/Sweden/SUS0004782/2021|2021-09-13|2021-09-27	98.6330284450699	exact
hCoV-19/Denmark/DCGC-161103/2021|2021-08-23|2021-08-27	97.7150132341609	exact
hCoV-19/Denmark/DCGC-168018/2021|2021-09-02|2021-09-08	97.8858846785271	exact
hCoV-19/USA/MD-CDC-2-4718324/2021|2021-07-23|2021-08-18	99.8120553094375	exact
hCoV-19/France/GES-HMN-21112040533/2021|2021-10-25|2021-11-18	99.1753895863485	exact
hCoV-19/France/GES-HMN-21102150067/2021|2021-10-12|2021-10-28	97.3642682066951	exact
hCoV-19/France/IDF-HMN-21072020267/2021|2021-06-29|2021-07-09	99.5366017461383	exact
hCoV-19/Denmark/DCGC-197708/2021|2021-10-28|2021-11-04	99.1269308260578	exact
hCoV-19/Denmark/DCGC-209160/2021|2021-11-05|2021-11-12	93.3378106111484	exact
hCoV-19/Denmark/DCGC-211393/2021|2021-11-06|2021-11-15	98.6095250890038	exact
hCoV-19/Denmark/DCGC-238268/2021|2021-11-22|2021-12-01	98.9825386165212	exact
hCoV-19/Lithuania/LSMULKKGMMK17C176/2021|2021-08-02|2021-08-18	98.8515782404298	exact
hCoV-19/Denmark/DCGC-179350/2021|2021-10-03|2021-10-07	99.6448197292588	exact
hCoV-19/Denmark/DCGC-169574/2021|2021-09-04|2021-09-09	99.6113512245787	exact
hCoV-19/Denmark/DCGC-160557/2021|2021-08-22|2021-08-27	99.4136764163903	exact
hCoV-19/Denmark/DCGC-185719/2021|2021-10-15|2021-10-21	98.6764508778984	exact
hCoV-19/Denmark/DCGC-133234/2021|2021-07-18|2021-07-23	98.3008730691739	exact
hCoV-19/Denmark/DCGC-220522/2021|2021-11-10|2021-11-23	98.3750755388437	exact
hCoV-19/Denmark/DCGC-182513/2021|2021-10-10|2021-10-15	99.3500184273126	exact
hCoV-19/Denmark/DCGC-188603/2021|2021-10-20|2021-10-27	99.0329079919409	exact
hCoV-19/USA/NY-URMC-21080706-1/2021|2021-08-02|2021-09-30	98.9097252507632	exact
hCoV-19/USA/UT-UPHL-210928710728/2021|2021-08-05|2021-10-06	98.7544483985765	exact
hCoV-19/Portugal/PT11058/2021|2021-06-27|2021-07-11	99.6508192318023	exact
hCoV-19/USA/CA-SC-258621/2021|2021-09-04|2021-09-22	94.533243787777	exact
hCoV-19/India/PB-NCDC-390980/2021|2021-06-01|2021-09-24	99.2580655990868	exact
hCoV-19/USA/NJ-NYGC-S-RM-9651-WCXF878/2021|2021-06-14|2021-08-04	99.7950131057195	exact
hCoV-19/Vietnam/41247/2021|2021-05|2021-06-10	98.283894754483	exact
hCoV-19/Vietnam/41237/2021|2021-05|2021-06-10	93.3433886375063	exact
hCoV-19/Vietnam/41253/2021|2021-05|2021-06-10	99.6748784984079	exact
hCoV-19/Vietnam/41235/2021|2021-05|2021-06-10	99.6241232338826	exact
hCoV-19/Vietnam/41246/2021|2021-05|2021-06-10	99.6815820345232	exact
hCoV-19/Vietnam/41450/2021|2021-06|2021-08-26	99.0755681054189	exact
hCoV-19/Vietnam/41455/2021|2021-06|2021-08-26	92.0479741987503	exact
hCoV-19/Vietnam/41238/2021|2021-05|2021-06-10	96.5912518853695	exact
hCoV-19/Vietnam/41439/2021|2021-06|2021-08-26	98.3003023177696	exact
hCoV-19/Denmark/DCGC-166739/2021|2021-08-28|2021-09-06	98.54600402955	exact
hCoV-19/Denmark/DCGC-169649/2021|2021-09-04|2021-09-09	98.72005361032	exact
hCoV-19/Denmark/DCGC-169929/2021|2021-09-06|2021-09-13	99.6280908664478	exact
hCoV-19/England/LOND-135151A/2021|2021-06-07|2021-06-14	96.70920080591	exact
hCoV-19/Denmark/DCGC-137659/2021|2021-07-24|2021-07-30	99.1000671591672	exact
hCoV-19/Denmark/DCGC-128429/2021|2021-07-11|2021-07-19	99.6884108955674	exact
hCoV-19/Denmark/DCGC-141691/2021|2021-07-31|2021-08-05	99.577847019801	exact
hCoV-19/Malaysia/COV0172/2021|2021-08-22|2021-10-02	99.010000671186	exact
hCoV-19/Denmark/DCGC-169625/2021|2021-09-05|2021-09-09	98.5862995298858	exact
hCoV-19/Denmark/DCGC-180704/2021|2021-10-07|2021-10-13	99.5902878060248	exact
hCoV-19/Denmark/DCGC-177827/2021|2021-10-02|2021-10-06	99.1201262719549	exact
hCoV-19/Denmark/DCGC-180324/2021|2021-10-05|2021-10-12	99.0361688551567	exact
hCoV-19/USA/UT-UPHL-210901399128/2021|2021-08-18|2021-09-02	98.9959704499664	exact
hCoV-19/USA/WA-PHL-001738/2021|2021-07-28|2021-08-24	99.3082605775688	exact
hCoV-19/USA/UT-UPHL-210901318114/2021|2021-07-27|2021-09-02	99.7717508055854	exact
hCoV-19/USA/ND-NDDH-3268/2021|2021-07-26|2021-08-05	98.8415043653459	exact
hCoV-19/Denmark/DCGC-174649/2021|2021-09-20|2021-09-24	98.3881799865682	exact
hCoV-19/Denmark/DCGC-203349/2021|2021-11-02|2021-11-09	98.6432481445411	exact
hCoV-19/Denmark/DCGC-146603/2021|2021-08-05|2021-08-11	98.8709082989915	exact
hCoV-19/India/WB-1931700239540/2021|2021-04-18|2021-06-16	99.8656816655473	exact
hCoV-19/India/MH-ICMR-NIV-INSACOG-221328/2022|2022-01-01|2022-02-04	96.4028776978417	exact
hCoV-19/France/IDF-HMN-21122310203/2021|2021-12-31|2022-01-21	97.9067970298693	exact
hCoV-19/Switzerland/BE-SRO-500006_3738/2021|2021-12-27|2022-01-13	99.0189490659858	exact
hCoV-19/India/MH-ICMR-NIV-INSACOG-379519/2021|2021-12-13|2022-02-04	96.2078934982855	exact
hCoV-19/India/MH-ICMR-NIV-INSACOG-379518/2021|2021-12-13|2022-02-04	99.8991461036778	exact
hCoV-19/India/MH-ICMR-NIV-INSACOG-379520/2021|2021-12-13|2022-02-04	99.81846298662	exact
hCoV-19/England/PHWC-PGHKKJ/2022|2022-01-01|2022-01-23	98.1596325969629	exact
hCoV-19/India/MH-ICMR-NIV-INSACOG-22142/2021|2021-12-30|2022-02-04	99.7444862829478	exact
hCoV-19/India/MH-ICMR-NIV-INSACOG-381445/2021|2021-12-17|2022-02-04	92.3216566933369	exact
hCoV-19/India/MH-CSIR-NEERI-barcode43/2022|2022-01-24|2022-01-31	98.4393837910248	exact
hCoV-19/India/KA-INSACOG-CBR-SEQ17434/2022|2022-08-06|2022-09-13	98.5801763003836	exact
hCoV-19/Shandong/IVDC-585/2022|2022-02-27|2022-04-09	98.9126775735542	discordant
hCoV-19/India/KA-SEQ_10222/2022|2022-01-04|2022-01-27	99.4440723375753	exact
hCoV-19/India/MH-ICMR-NIV-INSACOG-223902/2022|2022-01-10|2022-02-04	97.0449808377597	exact
hCoV-19/Germany/NW-RKI-I-645180/2022|2022-03-12|2022-03-31	99.6706657257116	exact
hCoV-19/India/WB-INSACOG-1931503217988/2022|2022-07-01|2022-08-01	99.5496252478742	exact
hCoV-19/England/PHEC-YYD6NY6/2022|2022-03-22|2022-04-11	99.3954253854163	exact
hCoV-19/India/MH-RFIP12298/2022|2022-05-21|2022-06-29	99.112843605081	exact
hCoV-19/India/UP-IGIB2260PGI6482/2022|2022-08|2023-02-25	98.6130653266332	exact
hCoV-19/Denmark/DCGC-525691/2022|2022-06-03|2022-06-09	99.4490358126722	exact
hCoV-19/Denmark/DCGC-647646/2023|2023-07-31|2023-08-14	99.5868601370415	exact
hCoV-19/France/ARA-CFD220014708301/2022|2022-03-10|2022-03-21	98.9915288422751	exact
hCoV-19/France/CVL-HMN-22042050500/2022|2022-03-21|2022-04-29	95.8137188971083	exact
hCoV-19/Denmark/DCGC-528995/2022|2022-06-09|2022-06-16	99.8588709677419	exact
hCoV-19/Argentina/PAIS-F0687/2022|2022-07-20|2022-08-18	97.3746055193715	exact
hCoV-19/Denmark/DCGC-565710/2022|2022-08-11|2022-08-19	97.6646505376344	exact
hCoV-19/Denmark/DCGC-533894/2022|2022-06-18|2022-06-23	98.494623655914	exact
hCoV-19/Denmark/DCGC-592100/2022|2022-10-07|2022-10-12	99.7477719858752	exact
hCoV-19/Italy/VEN-IZSVe-22RS8215-3_PD/2022|2022-06-22|2022-07-04	99.219512195122	exact
hCoV-19/Denmark/DCGC-576402/2022|2022-09-05|2022-09-12	99.432123655914	exact
hCoV-19/Denmark/DCGC-607265/2022|2022-11-01|2022-11-09	92.1606182795699	exact
hCoV-19/England/PHEC-YYF4ET5/2022|2022-06-29|2022-07-15	98.4215475550779	exact
hCoV-19/France/BFC-HMN-22072050967/2022|2022-06-23|2022-07-29	99.4820743929508	exact
hCoV-19/England/PHEC-YYF9G75/2022|2022-07-01|2022-07-19	99.8352830442383	exact
hCoV-19/Singapore/7298/2022|2022-06-22|2022-06-28	98.9526335224412	exact
hCoV-19/Denmark/DCGC-584486/2022|2022-09-20|2022-09-27	98.75	exact
hCoV-19/Denmark/DCGC-583406/2022|2022-09-19|2022-09-24	98.9818548387097	exact
hCoV-19/Denmark/DCGC-583745/2022|2022-09-14|2022-09-24	99.7547619847482	exact
hCoV-19/Denmark/DCGC-628653/2022|2022-12-19|2022-12-28	99.5598414085075	exact
hCoV-19/England/PHEC-YY8YHSO/2022|2022-10-02|2022-10-17	98.109786805439	exact
hCoV-19/Denmark/DCGC-630285/2022|2022-12-25|2023-01-02	99.0792082535202	exact
hCoV-19/USA/NY-PRL-221216_00A20/2022|2022-12-14|2022-12-24	97.0879656064219	parent
hCoV-19/Denmark/DCGC-640098/2023|2023-01-25|2023-02-08	98.265954229257	exact
hCoV-19/Denmark/DCGC-639220/2023|2023-01-15|2023-01-25	85.7109251604664	exact
hCoV-19/USA/VA-VTVAS3GSC39251/2022|2022-09-15|2022-10-06	99.878926481469	exact
hCoV-19/Denmark/DCGC-596389/2022|2022-10-14|2022-10-20	97.9469086021505	exact
hCoV-19/USA/LA-PHL-LA-SARS2-01059/2022|2022-12-20|2023-01-12	99.1457303332997	exact
hCoV-19/Brazil/MG-FIOCRUZ-3860/2022|2022-12-12|2023-02-02	99.4662817629485	exact
hCoV-19/Germany/BY-RKI-I-1123791/2023|2023-03-09|2023-03-22	99.6098479752455	exact
hCoV-19/Denmark/DCGC-643326/2023|2023-03-08|2023-03-15	99.7177703860498	exact
hCoV-19/Sweden/6477640976/2023|2023-04-17|2023-04-28	99.2063492063492	exact
hCoV-19/Australia/SA530814/2023|2023-04-02|2023-04-13	98.9193180292657	exact
hCoV-19/Netherlands/ZH-EMC-7810/2023|2023-02-16|2023-03-03	97.2365276515534	exact
hCoV-19/USA/NY-Wadsworth-21073841-01/2021|2021-06-26|2021-07-21	99.2551085461195	exact
hCoV-19/Argentina/PAIS-A0826/2021|2021-05-27|2021-09-22	98.9163255720325	exact
hCoV-19/Argentina/PAIS-A0840/2021|2021-06-25|2021-09-22	98.5940069125197	exact
hCoV-19/Argentina/PAIS-A0839/2021|2021-06-21|2021-09-22	95.0978089454082	exact
hCoV-19/France/ARA-HCL021069059501/2021|2021-04-13|2021-04-29	96.5842681534224	exact
hCoV-19/France/ARA-HCL990000201178/2021|2021-03-29|2021-04-16	99.6347307395865	exact
hCoV-19/Denmark/DCGC-622320/2022|2022-12-08|2022-12-14	98.8005241407116	exact
hCoV-19/India/HR-607000647383/2023|2023-03-31|2023-04-19	99.0466279499144	exact
hCoV-19/Xinjiang/XJCDCAKS-057/2023|2023-05-12|2023-06-07	95.9924753938661	exact
hCoV-19/USA/VA-CAV_VAS3N_00018240_01/2023|2023-02-09|2023-03-08	98.7753321701785	exact
hCoV-19/Mexico/CMX-INMEGEN-99-30/2023|2023-01-04|2023-02-20	98.0977986892959	discordant
hCoV-19/USA/NM-NMDOH-2023026057/2023|2023-05-12|2023-06-08	99.2730731342777	exact
hCoV-19/Denmark/DCGC-629547/2022|2022-12-23|2022-12-29	99.7178557033454	exact
hCoV-19/Denmark/DCGC-632422/2022|2022-12-29|2023-01-06	99.7177703860498	exact
hCoV-19/Denmark/DCGC-633213/2023|2023-01-01|2023-01-06	97.9639149279306	exact
hCoV-19/USA/NY-PRL-221212_00C09/2022|2022-12-10|2022-12-18	99.4827354561333	exact
hCoV-19/England/PHEC-YY8TQYE/2022|2022-12-04|2022-12-19	98.513422818792	exact
hCoV-19/Denmark/DCGC-639926/2023|2023-01-23|2023-02-01	98.8711953235235	exact
hCoV-19/USA/NJ-NYGC-S-HU-6404-XVOC745/2021|2021-07-19|2021-08-26	96.4815001512249	exact
hCoV-19/USA/NY-PRL-2021_0911_02F14/2021|2021-09-07|2021-09-27	99.5020858565469	exact
hCoV-19/USA/NY-NYGC-3600-VTM3-AUXP818/2021|2021-08-24|2021-09-15	93.1612729777867	exact
hCoV-19/USA/NY-NYGC-U017-ALSE226/2021|2021-08-24|2021-09-17	99.0747283065846	exact
hCoV-19/USA/WA-PHL-002666/2021|2021-09-08|2021-09-22	98.7978105376272	exact
hCoV-19/Estonia/RC0114380/2021|2021-09-30|2021-11-02	98.217516585137	exact
hCoV-19/Portugal/PT10975/2021|2021-06-29|2021-07-11	99.9395567494963	exact
hCoV-19/Switzerland/GE-DIA-011430826801/2021|2021-11-08|2021-11-20	99.1238964788023	exact
hCoV-19/Germany/RP-RKI-I-203604/2021|2021-08-06|2021-08-26	96.2131131030315	exact
hCoV-19/Portugal/PT11849/2021|2021-07-11|2021-07-25	98.7306917394224	exact
hCoV-19/France/GES-HMN-21112100869/2021|2021-11-02|2021-11-18	99.791400309535	exact
hCoV-19/Denmark/DCGC-169290/2021|2021-09-04|2021-09-09	98.8426702448843	exact
hCoV-19/Switzerland/GL-SNRCI-HUG-36078816/2021|2021-11-17|2021-11-26	97.0760037599033	exact
hCoV-19/Israel/ICH-7605955593/2021|2021-11-02|2021-11-24	97.2592170149955	exact
hCoV-19/Reunion/HCL021145699501/2021|2021-08-03|2021-09-18	99.7682463977429	exact
hCoV-19/Italy/CAM_IZSM_RD20702404971_CAM_IZSM_COLLI_TIGEM/2021|2021-09-29|2021-10-13	99.8541259158572	exact
hCoV-19/Switzerland/LU-SNRCI-HUG-35952732/2021|2021-11-04|2021-11-19	93.1970734326755	exact
hCoV-19/Switzerland/BE-IFIK-211115_os_39/2021|2021-11-12|2021-11-19	97.844986740962	exact
hCoV-19/USA/WI-WSLH-217745/2021|2021-08-05|2021-09-10	99.2343597837402	exact
hCoV-19/USA/WV-WVU-WV122350/2021|2021-08-18|2021-10-01	99.5041211552637	exact
hCoV-19/Portugal/PT9814/2021|2021-06-15|2021-07-03	99.543317662861	exact
hCoV-19/Portugal/PT12430/2021|2021-07-15|2021-08-03	99.0732034922767	exact
hCoV-19/Portugal/PT10513/2021|2021-06-21|2021-07-04	98.0389523169913	exact
hCoV-19/USA/UT-UPHL-210806934078-7-5/2021|2021-07-05|2021-08-27	96.618422378186	exact
hCoV-19/USA/CA-SC-255169/2021|2021-07-30|2021-08-31	99.2377178548642	exact
hCoV-19/USA/NJ-NYGC-S-PM-6114/2021|2021-05-17|2021-08-05	98.0239943542696	exact
hCoV-19/Denmark/DCGC-171036/2021|2021-09-09|2021-09-15	99.0261593740555	exact
hCoV-19/Switzerland/GE-HUG-36728184/2022|2022-01-11|2022-01-20	99.4121993819696	exact
hCoV-19/Switzerland/BE-SRO-500007_0543/2022|2022-01-14|2022-01-28	99.6473077827416	exact
hCoV-19/Switzerland/BE-IFIK-220117_os_20/2022|2022-01-11|2022-01-20	98.851269649335	exact
hCoV-19/India/PB-VRDLGMCPTA-ICMR-INSACOG-613012848/2021|2021-12-08|2022-02-03	93.1225828148646	exact
hCoV-19/England/DHSC-CYD6QCQ/2022|2022-02-19|2022-03-07	99.3814294358905	exact
hCoV-19/England/DHSC-CYYHSF5/2022|2022-02-05|2022-02-25	98.7628588717811	exact
hCoV-19/England/DHSC-CYNEXFJ/2022|2022-02-14|2022-02-28	97.4920997781214	exact
hCoV-19/England/DHSC-CYNOAGP/2022|2022-02-15|2022-03-02	97.7139783500303	exact
hCoV-19/England/DHSC-CYYQ198/2022|2022-02-07|2022-02-25	98.0400726148054	exact
hCoV-19/India/GJ-INSACOG-GBRC6279/2022|2022-02-13|2022-03-07	98.6821757547233	exact
hCoV-19/USA/IN-LH000207023/2022|2022-02-22|2022-03-11	99.6873634316065	exact
hCoV-19/England/DHSC-CYYJ6XG/2022|2022-02-14|2022-03-01	98.9175015128084	exact
hCoV-19/India/RJ-SMS-ICMR-INSACOG-TS-8633/2022|2022-02-07|2022-03-07	99.2537062560931	exact
hCoV-19/India/GJ-INSACOG-GBRC4910/2022|2022-01-20|2022-02-07	96.0567452180052	exact
hCoV-19/USA/CO-CDC-MMB14732663/2022|2022-03-14|2022-03-25	98.8683439426089	exact
hCoV-19/England/DHSC-CYYSYOG/2022|2022-02-10|2022-02-25	99.5024541114772	exact
hCoV-19/India/RJ-SMS-ICMR-INSACOG-TS-6543/2022|2022-01-21|2022-03-21	95.6957863660762	exact
hCoV-19/Singapore/2466/2022|2022-03-03|2022-03-15	99.5703832986507	exact
hCoV-19/England/PHEC-4U070Z06/2022|2022|2022-02-02	99.2134718160734	exact
hCoV-19/England/DHSC-CYNBS79/2022|2022-02-04|2022-02-25	99.4553889598601	exact
hCoV-19/England/DHSC-CYYASTK/2022|2022-02-20|2022-03-07	95.6666442546897	exact
hCoV-19/Singapore/2267/2022|2022-03-01|2022-03-07	99.204537826408	exact
hCoV-19/England/DHSC-CYD4Q9X/2022|2022-01-29|2022-02-25	99.4352181805957	exact
hCoV-19/India/GJ-INSACOG-GBRC4209/2022|2022-01-14|2022-01-20	99.08389747735	exact
hCoV-19/India/GJ-INSACOG-GBRC4300/2022|2022-01-12|2022-01-24	98.0199684001748	exact
hCoV-19/India/RJ-SMS-ICMR-INSACOG-TS-4898/2022|2022-01-09|2022-03-07	92.0480953824391	exact
hCoV-19/India/GJ-INSACOG-GBRC5619/2022|2022-02-02|2022-03-07	98.9444313712307	exact
hCoV-19/USA/CO-CDC-MMB14651222/2022|2022-03-06|2022-03-21	98.6224781920447	exact
hCoV-19/Japan/4GA-671/2022|2022-05-01|2022-05-23	98.9511547382929	exact
hCoV-19/Bangladesh/IEDCR-GSB01-320/2022|2022-03-06|2022-04-07	99.6564615540063	exact
hCoV-19/France/HDF-biopath-7743557683/2022|2022-03-21|2022-03-28	99.4217904326487	exact
hCoV-19/France/HDF-biopath-7744761565/2022|2022-03-02|2022-03-21	99.5328987163116	exact
hCoV-19/England/DHSC-CYBWGD6/2022|2022-02-21|2022-03-15	97.5996772675318	exact
hCoV-19/USA/CO-CDC-MMB15028266/2022|2022-04-17|2022-05-04	98.9289683742548	exact
hCoV-19/Belgium/Jessa_55-2217-000128/2022|2022-04-28|2022-05-03	99.0393981123837	exact
hCoV-19/Germany/RP-RKI-I-701711/2022|2022-03-26|2022-04-11	99.3848119138064	exact
hCoV-19/Sweden/Orebro-20979451/2022|2022-06-07|2022-06-21	99.1425400988601	exact
hCoV-19/Belgium/Jessa_11-2215-004479ZOL/2022|2022-04-14|2022-04-21	98.9554294159137	exact
hCoV-19/Belgium/Jessa_11-2224-006217/2022|2022-06-18|2022-06-23	98.9218419373258	exact
hCoV-19/Belgium/Jessa_11-2213-001285ZOL/2022|2022-03-28|2022-04-04	93.4470829274846	exact
hCoV-19/Belgium/Jessa_55-2216-000075/2022|2022-04-18|2022-04-26	98.4952809592584	exact
hCoV-19/Belgium/Jessa_11-2218-000789LKO/2022|2022-05-02|2022-05-05	99.200618009606	exact
hCoV-19/Belgium/Jessa_11-2212-008123/2022|2022-03-26|2022-04-04	99.1804655224532	exact
hCoV-19/USA/NC-CDC-MMB15016559/2022|2022-04-15|2022-05-04	99.521740594793	exact
hCoV-19/Belgium/Jessa_11-2220-003546/2022|2022-05-18|2022-05-24	98.8378732408558	exact
hCoV-19/Spain/MC-HCUVA-60373763/2022|2022-06-11|2022-07-14	99.2570679396242	exact
hCoV-19/Germany/RP-RKI-I-837573/2022|2022-05-10|2022-05-31	97.1661007832723	exact
hCoV-19/USA/WI-CDC-MMB15100261/2022|2022-04-25|2022-05-10	99.7814905704777	exact
hCoV-19/USA/FL-BPHL-7880/2022|2022-05-03|2022-05-31	97.8641103262698	exact
hCoV-19/England/DHSC-CYDM1JZ/2022|2022-02-14|2022-03-02	99.0752261492417	exact
hCoV-19/England/DHSC-CYNI5CW/2022|2022-02-17|2022-03-03	98.6797345997103	exact
hCoV-19/England/DHSC-CYY1QN7/2022|2022-02-17|2022-03-03	99.2839373361124	exact
hCoV-19/England/DHSC-CYY915C/2022|2022-02-17|2022-03-04	99.3061870600519	exact
hCoV-19/England/DHSC-CYB4NJK/2022|2022-02-03|2022-02-25	99.1123066577001	exact
hCoV-19/England/DHSC-CYDE9OB/2022|2022-02-22|2022-03-14	99.034969737727	exact
hCoV-19/England/DHSC-CYY9WQF/2022|2022-02-09|2022-02-28	92.1856086079354	exact
hCoV-19/England/DHSC-CYYDZ64/2022|2022-02-09|2022-02-25	99.1627437794217	exact
hCoV-19/England/DHSC-CYDFDD6/2022|2022-02-21|2022-03-08	99.2824658918646	exact
hCoV-19/England/DHSC-CYDH98M/2022|2022-01-31|2022-02-25	98.7928715534633	exact
hCoV-19/England/DHSC-CYDW19Z/2022|2022-02-14|2022-03-02	99.6805648957633	exact
hCoV-19/England/DHSC-CYBRPQN/2022|2022-02-08|2022-02-28	99.2064559515804	exact
hCoV-19/England/DHSC-CYYSIBO/2022|2022-02-03|2022-02-25	98.2178883658373	exact
hCoV-19/England/DHSC-CYNJBQD/2022|2022-02-20|2022-03-07	99.1862811028917	exact
hCoV-19/England/DHSC-CYNQPKI/2022|2022-02-21|2022-03-14	98.1775307394307	exact
hCoV-19/England/DHSC-CYBZWX1/2022|2022-02-22|2022-03-09	99.1342428836113	exact
hCoV-19/England/DHSC-CYDN5MH/2022|2022-01-30|2022-02-25	98.2481506388702	exact
hCoV-19/England/DHSC-CYY874W/2022|2022-02-01|2022-02-25	99.172831203766	exact
hCoV-19/England/DHSC-CYYT4DT/2022|2022-02-16|2022-03-03	99.2083543877379	exact
hCoV-19/England/DHSC-CYBJT37/2022|2022-01-31|2022-02-25	99.1123066577001	exact
hCoV-19/England/DHSC-CYNCTSH/2022|2022-02-17|2022-03-03	99.0988567585743	exact
hCoV-19/USA/CO-CDC-MMB15057729/2022|2022-04-20|2022-05-04	98.767303223199	exact
hCoV-19/England/DHSC-CYDMEWK/2022|2022-02-23|2022-03-14	98.9275869024407	exact
hCoV-19/Australia/QLD0x00D56B/2022|2022-03-11|2022-03-25	95.7037684472384	exact
hCoV-19/USA/CO-CDC-MMB14744962/2022|2022-03-15|2022-03-25	99.6638316468888	exact
hCoV-19/USA/CO-CDC-MMB15096463/2022|2022-04-25|2022-05-10	99.3836516115995	exact
hCoV-19/England/DHSC-CYBUIGM/2022|2022-02-22|2022-03-09	99.124313765114	exact
hCoV-19/England/DHSC-CYB9EP1/2022|2022-02-19|2022-03-07	99.6739057352249	exact
hCoV-19/England/DHSC-CYBARWI/2022|2022-02-23|2022-03-09	99.2792428682092	exact
hCoV-19/England/DHSC-CYDESPT/2022|2022-02-06|2022-02-25	99.0654205607477	exact
hCoV-19/England/DHSC-CYNDXT4/2022|2022-02-15|2022-03-02	98.2182478316412	exact
hCoV-19/England/DHSC-CYNAWIN/2022|2022-02-10|2022-04-08	99.4184091978753	exact
hCoV-19/England/DHSC-CYYA3DR/2022|2022-02-16|2022-03-02	99.6733016739079	exact
hCoV-19/England/DHSC-CYNUE8I/2022|2022-02-23|2022-03-14	99.7377798695623	exact
hCoV-19/England/DHSC-CYBBKDB/2022|2022-02-19|2022-04-08	99.0030649018221	exact
hCoV-19/England/DHSC-CYN7G1C/2022|2022-02-15|2022-03-02	99.0452497814832	exact
hCoV-19/England/DHSC-CYN8Q1T/2022|2022-02-20|2022-03-07	98.2686747798023	exact
hCoV-19/England/DHSC-CYBNNSY/2022|2022-02-22|2022-03-08	99.7575022734162	exact
hCoV-19/England/DHSC-CYBIIWK/2022|2022-02-15|2022-03-02	99.6604585490486	exact
hCoV-19/England/DHSC-CYBUAH5/2022|2022-02-20|2022-03-07	99.7949304108115	exact
hCoV-19/England/DHSC-CYNIXQH/2022|2022-02-20|2022-03-07	99.4105958034421	exact
hCoV-19/England/DHSC-CYYA9AU/2022|2022-02-22|2022-03-08	99.7411416661064	exact
hCoV-19/England/DHSC-CYYU6IR/2022|2022-02-20|2022-03-07	96.0560439190327	exact
hCoV-19/England/DHSC-CYNIQJ8/2022|2022-02-13|2022-03-04	99.5453167626553	exact
hCoV-19/England/DHSC-CYYOW9Y/2022|2022-02-20|2022-03-07	99.4453035702279	exact
hCoV-19/England/DHSC-CYYBJDD/2022|2022-02-13|2022-03-01	96.9071471794527	exact
hCoV-19/England/DHSC-CYD1TRU/2022|2022-02-19|2022-03-07	99.4419417736839	exact
hCoV-19/England/DHSC-CYNAP3B/2022|2022-02-20|2022-03-07	98.5040005378874	exact
hCoV-19/England/DHSC-CYDTZTW/2022|2022-02-20|2022-03-07	97.5761446917233	exact
hCoV-19/England/DHSC-CYD74SX/2022|2022-02-15|2022-03-07	99.3276406911854	exact
hCoV-19/England/DHSC-CYDH3ZO/2022|2022-02-19|2022-03-07	99.0703940720781	exact
hCoV-19/England/DHSC-CYDWQTZ/2022|2022-02-15|2022-03-02	95.3439117864587	exact
hCoV-19/Italy/FVG-UD-64041330/2022|2022-03-07|2022-03-30	98.8234107641107	exact
hCoV-19/Japan/4GA-658/2022|2022-04-27|2022-05-23	98.5045973527332	exact
hCoV-19/Spain/MC-HCUVA-83254297/2022|2022-02-15|2022-03-07	99.3780885467442	exact
hCoV-19/Belgium/Jessa_11-2209-004732ZOL/2022|2022-03-03|2022-03-08	98.3676485406241	exact
hCoV-19/Singapore/3062/2022|2022-03-10|2022-03-29	99.204537826408	exact
hCoV-19/Japan/4GA-466/2022|2022-03-14|2022-04-04	99.5831091984938	exact
hCoV-19/Japan/4GA-486/2022|2022-03-15|2022-04-04	99.2602057972964	exact
hCoV-19/England/DHSC-CYNFIAN/2022|2022-02-20|2022-03-07	98.8885520864909	exact
hCoV-19/Germany/RP-RKI-I-695339/2022|2022-03-23|2022-04-07	91.4411537297879	exact
hCoV-19/Japan/4GA-667/2022|2022-04-28|2022-05-23	98.706678791553	exact
hCoV-19/Japan/4GA-490/2022|2022-03-16|2022-04-04	99.731065317511	exact
hCoV-19/Japan/4GA-681/2022|2022-04-25|2022-05-23	98.1006488049215	exact
hCoV-19/Japan/4VB-438/2022|2022-03-09|2022-03-30	98.8380317267859	exact
hCoV-19/USA/CA-CDC-STM-A89CK75Y3/2023|2023-01-02|2023-01-25	99.6812187510486	exact
hCoV-19/USA/CA-HLX-STM-VN9V84NUS/2022|2022-12-06|2023-01-10	98.873881422395	exact
hCoV-19/USA/CA-CDC-STM-77TVTDYSN/2023|2023-01-06|2023-01-25	99.2685054694316	exact
hCoV-19/USA/CA-HLX-STM-5MRUKPQ4K/2023|2023-01-09|2023-01-27	99.3316765180011	exact
hCoV-19/USA/CA-HLX-STM-NCKWTS259/2022|2022-11-07|2022-12-21	99.5771953961276	exact
hCoV-19/USA/CA-HLX-STM-B27NKB4S3/2022|2022-11-22|2022-12-19	98.9430948865924	exact
hCoV-19/Germany/SN-RKI-I-1084623/2022|2022-12-22|2023-01-20	98.1268011527378	exact
hCoV-19/France/PAC-HCL723000063701/2023|2023-01-09|2023-01-21	98.2597907725322	exact
hCoV-19/France/NAQ-HCL723000162201/2023|2023-01-23|2023-02-02	98.3513169358622	exact
hCoV-19/USA/CA-CDC-STM-AKBVSX4BV/2022|2022-11-28|2022-12-12	92.6851354977193	exact
hCoV-19/USA/CA-HLX-STM-NDBFE6XCY/2022|2022-11-30|2023-01-10	93.6248028721941	exact
hCoV-19/USA/CA-SEARCH-218571/2022|2022-11-28|2023-01-21	95.1953875720692	exact
hCoV-19/USA/CA-HLX-STM-C69Z7EWGD/2023|2023-01-04|2023-01-27	99.5599153424934	exact
hCoV-19/USA/CA-CDC-STM-DGPJWYKKC/2022|2022-11-26|2022-12-12	99.6979967115197	exact
hCoV-19/Slovenia/23-064886-MB/2022|2022-12-08|2023-01-11	99.0314688830055	exact
hCoV-19/USA/CA-HLX-STM-NAK38EM6N/2022|2022-12-02|2023-01-03	99.6141069091641	exact
hCoV-19/Denmark/DCGC-610274/2022|2022-11-11|2022-11-16	99.6274917779717	exact
hCoV-19/USA/CA-HLX-STM-XY698AM68/2023|2023-01-04|2023-01-27	99.5810851570093	exact
hCoV-19/Scotland/SCOT-23317/2022|2022-12-16|2023-01-23	99.8219445004367	exact
hCoV-19/USA/CA-HLX-STM-E38E7RPC4/2022|2022-12-02|2023-01-10	99.1208938697447	exact
hCoV-19/USA/CA-HLX-STM-W623FJ3MT/2022|2022-12-14|2023-01-13	99.2953493054157	exact
hCoV-19/Hungary/120581-UPL23-000236/2022|2022-12-05|2023-01-30	99.1495061108321	exact
hCoV-19/USA/CA-HLX-STM-WJZYYB6KQ/2022|2022-11-28|2023-01-03	99.449849043945	exact
hCoV-19/Slovenia/23-064685-MB/2022|2022-12-08|2023-01-11	98.9409832769195	exact
hCoV-19/Scotland/SCOT-23892/2022|2022-12-21|2023-02-01	99.7715591090805	exact
hCoV-19/Scotland/SCOT-24585/2023|2023-01-01|2023-02-06	99.1198898182673	exact
hCoV-19/Scotland/SCOT-21058/2022|2022-11-11|2022-11-30	99.6641252141202	exact
hCoV-19/Scotland/SCOT-24251/2023|2023-01-06|2023-02-06	99.8018405320078	exact
hCoV-19/Scotland/SCOT-24617/2022|2022-12-29|2023-02-06	99.7379472534856	exact
hCoV-19/Scotland/SCOT-21090/2022|2022-11-14|2022-11-30	98.8308808707922	exact
hCoV-19/Singapore/R8MR16/2023|2023-01-29|2023-02-03	95.4316932564687	exact
hCoV-19/USA/CA-Stanford-138_S19/2023|2023-03-09|2023-03-29	98.1527674779208	exact
hCoV-19/USA/CA-HLX-STM-BWERDN4JK/2023|2023-04-18|2023-05-19	98.2491446971222	exact
hCoV-19/Sweden/AB-01_SE100_CS101374/2023|2023-07-04|2023-07-17	99.3901826101525	exact
hCoV-19/Singapore/R48MR105/2023|2023-07-08|2023-07-18	99.5508329702008	exact
hCoV-19/Singapore/R42MR110/2023|2023-06-16|2023-06-26	99.3664733684175	exact
hCoV-19/Sweden/AB-23CS101336/2023|2023-06-22|2023-07-03	98.4453007203887	exact
hCoV-19/Scotland/CLIMB-CM7YMY87/2023|2023-07-03|2023-07-31	99.5364305149652	exact
hCoV-19/Australia/VIC82521/2023|2023-04-01|2023-05-15	98.9646506952588	exact
hCoV-19/USA/TX-HMH-MCoV-127943/2023|2023-04-03|2023-04-21	99.7749563348112	exact
hCoV-19/USA/CA-HLX-STM-2JQM2UHKF/2023|2023-03-21|2023-05-02	99.0819232702295	exact
hCoV-19/Australia/VIC83038/2023|2023-04-07|2023-05-15	99.3036724582371	exact
hCoV-19/USA/TX-CDC-VSX-A065733/2023|2023-04-10|2023-04-26	99.4739487351315	exact
hCoV-19/Australia/VIC82937/2023|2023-04-13|2023-05-15	99.5811693751047	exact
hCoV-19/USA/CA-HLX-STM-SKBCV2YEV/2023|2023-05-25|2023-06-12	99.5739112930282	exact
hCoV-19/Ireland/G-LUH-N1388/2023|2023-07-04|2023-07-14	95.1436136340785	exact
hCoV-19/Israel/CVL-8014236/2023|2023-02-28|2023-04-19	97.8917378917379	exact
hCoV-19/USA/CA-HLX-STM-VU7VZUJKE/2023|2023-03-29|2023-05-03	99.5941367859659	exact
hCoV-19/Wales/PHWC-PKTGYU/2023|2023-06-01|2023-07-05	98.7636119953091	exact
hCoV-19/Italy/VEN-IZSVe-23RS8036-15_RO/2023|2023-01-27|2023-02-07	92.5337622733823	exact
hCoV-19/USA/CA-HLX-STM-2NK5KS994/2022|2022-12-12|2023-01-13	98.3632399798759	exact
hCoV-19/Israel/CVL-9008009/2022|2022-10-19|2022-11-02	99.0820155454302	exact
hCoV-19/Shanghai/SJTU-234721/2022|2022-12-02|2022-12-29	99.4230898235728	exact
hCoV-19/France/NAQ-HCL723000182201/2023|2023-01-23|2023-02-09	99.2861691075438	exact
hCoV-19/France/NAQ-HCL-723000042901/2023|2023-01-02|2023-01-17	97.1279198364556	exact
hCoV-19/France/NAQ-HCL723000190701/2023|2023-01-30|2023-02-09	98.692985689869	exact
hCoV-19/Germany/NI-RKI-I-1015128/2022|2022-10-06|2022-10-27	99.5738969971481	exact
hCoV-19/Hungary/120467-UPL23-000234/2022|2022-12-06|2023-01-30	99.0927048110081	exact
hCoV-19/Germany/BY-RKI-I-1018266/2022|2022-10-10|2022-11-04	98.6454316848282	exact
hCoV-19/Scotland/SCOT-25266/2023|2023-01-19|2023-02-10	99.2810347723837	exact
hCoV-19/Sweden/01_SE100_23CS100715/2023|2023-03-13|2023-04-06	99.0517674652371	exact
hCoV-19/Sweden/01_SE100_23CS100681/2023|2023-03-12|2023-04-06	99.2796113251801	exact
hCoV-19/Sweden/01_SE100_23CS501085/2023|2023-03-15|2023-04-06	91.2581671971855	exact
hCoV-19/Sweden/01_SE100_23CS501078/2023|2023-03-14|2023-04-06	96.8168872507958	exact
hCoV-19/Slovenia/17-000430-NG/2022|2022-12-13|2023-01-11	99.5744253066148	exact
hCoV-19/Brazil/ES-LACENES-321343610/2023|2023-01-03|2023-02-03	99.5910020449898	exact
hCoV-19/USA/CA-HLX-STM-HKU9M8R5U/2023|2023-02-01|2023-03-03	99.6410118768033	exact
hCoV-19/USA/CA-HLX-STM-5YGHCF6US/2023|2023-02-01|2023-03-03	99.500033554795	exact
hCoV-19/USA/CA-HLX-STM-2T7QRWYJP/2023|2023-01-19|2023-02-10	98.8337410771138	exact
hCoV-19/USA/CA-HLX-STM-CKNBSP8HB/2023|2023-01-09|2023-01-27	99.3564173901384	exact
hCoV-19/USA/TX-HMH-MCoV-122717/2023|2023-01-08|2023-01-17	97.8801316938789	exact
hCoV-19/USA/TX-HMH-MCoV-125587/2023|2023-02-13|2023-02-27	99.5765986760308	exact
hCoV-19/USA/CA-Stanford-131_S26/2023|2023-01-26|2023-02-09	99.5296331138288	exact
hCoV-19/USA/TX-HMH-M-126469/2023|2023-02-28|2023-03-10	92.7115171464078	exact
hCoV-19/USA/MN-CDC-STM-H8EX78DJ8/2023|2023-01-13|2023-01-26	99.5373784780422	exact
hCoV-19/USA/TX-HMH-122781/2023|2023-01-06|2023-01-20	99.8421335483004	exact
hCoV-19/Denmark/DCGC-599428/2022|2022-10-18|2022-10-28	99.5838646889053	exact
hCoV-19/Denmark/DCGC-609664/2022|2022-11-09|2022-11-15	98.9227464930532	exact
hCoV-19/Denmark/DCGC-636360/2022|2022-12-28|2023-01-12	99.130989128976	exact
hCoV-19/USA/CA-CDPH-500098804/2022|2022-12-24|2023-02-28	95.3370314338544	exact
hCoV-19/USA/CA-HLX-STM-KYQ28MFPF/2023|2023-02-06|2023-03-03	98.3459706099443	exact
hCoV-19/USA/CA-HLX-STM-2RZND7YHM/2023|2023-01-26|2023-02-17	98.5575794169937	exact
hCoV-19/USA/TX-HMH-M-124799/2023|2023-02-02|2023-02-14	99.0930466913	exact
hCoV-19/USA/CA-HLX-STM-ZZE8F7N2N/2023|2023-02-21|2023-03-14	98.178096899745	exact
hCoV-19/USA/CA-Stanford-131_S14/2023|2023-01-25|2023-02-09	99.7303310186746	exact
hCoV-19/USA/KY-CDC-VSX-A078819/2023|2023-02-27|2023-03-13	95.9048257372654	exact
hCoV-19/USA/CA-HLX-STM-VH5PXWANY/2023|2023-03-02|2023-03-22	99.4672474451332	exact
hCoV-19/USA/CA-HLX-STM-YDRN26AN5/2023|2023-02-21|2023-03-14	98.0833026170291	exact
hCoV-19/USA/CA-HLX-STM-6ME84B8FH/2023|2023-03-01|2023-03-22	98.5642401878564	exact
hCoV-19/USA/CA-HLX-STM-D3HX8HF8A/2023|2023-02-01|2023-03-03	99.1178345017274	exact
hCoV-19/USA/CA-HLX-STM-WM4EBDHZC/2023|2023-02-18|2023-03-14	99.3994900697799	exact
hCoV-19/USA/CA-Stanford-133_S30/2023|2023-01-15|2023-02-23	99.5093426535825	exact
hCoV-19/Peru/LIM-INS-44853/2023|2023-04-29|2023-05-26	98.6898978053275	exact
hCoV-19/USA/CA-HLX-STM-B5967BMQW/2023|2023-02-06|2023-03-03	99.5097545414862	exact
hCoV-19/USA/CA-CDPH-FS48080169/2023|2023-01-15|2023-02-01	99.3354589696258	exact
hCoV-19/USA/CA-HLX-STM-3W38JCAWB/2023|2023-01-06|2023-02-03	99.6914304880094	exact
hCoV-19/USA/CA-HLX-STM-7U3N575GE/2023|2023-03-01|2023-03-22	99.6008586570068	exact
hCoV-19/USA/CA-HLX-STM-8KK7BG4CT/2023|2023-01-11|2023-02-10	99.3452201067795	exact
hCoV-19/USA/CA-HLX-STM-VEJV62FCT/2023|2023-05-07|2023-05-24	99.5001341921632	exact
hCoV-19/France/NAQ-HCL723000694701/2023|2023-05-02|2023-05-17	99.2125984251968	exact
hCoV-19/USA/FL-CDC-VSX-A348678/2023|2023-05-11|2023-06-27	99.3291967130639	exact
hCoV-19/USA/FL-CDC-VSX-A348638/2023|2023-05-11|2023-06-27	97.9263136702235	exact
hCoV-19/Brazil/BA-LACEN-BA3573-292884485/2023|2023-03-02|2023-03-22	99.1522868152119	exact
hCoV-19/Brazil/BA-LACEN-BA3623-292907572/2023|2023-03-12|2023-03-31	99.4370916401407	exact
hCoV-19/USA/NY-CDC-VSX-A078864/2023|2023-02-27|2023-03-13	99.6176164760339	exact
hCoV-19/USA/TX-HMH-MCoV-125232/2023|2023-02-09|2023-02-27	99.6541070589025	exact
hCoV-19/USA/NY-URMC-N0S1D920-1/2023|2023-02-15|2023-03-17	99.5342603451164	exact
hCoV-19/Australia/VIC84310/2023|2023-05-15|2023-06-15	99.5611096220852	exact
hCoV-19/Australia/VIC83329/2023|2023-04-23|2023-05-15	99.4036451353524	exact
hCoV-19/Australia/VIC84942/2023|2023-05-25|2023-06-15	99.5812114714554	exact
hCoV-19/Australia/VIC83312/2023|2023-04-23|2023-05-15	94.8371750201019	exact
hCoV-19/Slovenia/08-001647-MB/2023|2023-03-24|2023-04-18	98.9748056821227	exact
hCoV-19/Slovenia/08-001579-MB/2023|2023-03-21|2023-04-04	99.5376574644867	exact
hCoV-19/Slovenia/23-011341-MB/2023|2023-04-03|2023-04-18	99.3701420530689	exact
hCoV-19/Slovenia/08-001812-MB/2023|2023-04-04|2023-04-18	98.2433202588085	exact
hCoV-19/Slovenia/08-001216-MB/2023|2023-02-28|2023-03-23	98.7134816403109	exact
hCoV-19/Slovenia/23-011590-MB/2023|2023-04-06|2023-04-18	98.5124631466095	exact
hCoV-19/USA/CA-HLX-STM-9Y3UPUNCM/2023|2023-04-05|2023-04-26	99.2187761944677	exact
hCoV-19/Australia/VIC82578/2023|2023-04-03|2023-05-15	99.4674615668018	exact
hCoV-19/Australia/VIC85000/2023|2023-05-27|2023-06-15	99.4706335645123	exact
hCoV-19/Australia/VIC82728/2023|2023-04-08|2023-05-15	99.4505310416457	exact
hCoV-19/Australia/VIC82212/2023|2023-03-18|2023-04-06	99.3165371214152	exact
hCoV-19/Australia/VIC82225/2023|2023-03-20|2023-04-06	99.4773519163763	exact
hCoV-19/Australia/VIC83451/2023|2023-04-25|2023-05-15	99.4906336919004	exact
hCoV-19/Australia/VIC84898/2023|2023-05-25|2023-06-15	97.0785312248727	exact
hCoV-19/Australia/VIC83233/2023|2023-04-19|2023-05-15	96.2546063651591	exact
hCoV-19/Australia/VIC84728/2023|2023-05-23|2023-06-15	98.8407933529885	exact
hCoV-19/USA/CA-HLX-STM-CD8EE3GUX/2023|2023-05-08|2023-05-24	98.8898950263273	exact
hCoV-19/Australia/VIC82591/2023|2023-04-08|2023-05-15	99.4337409951416	exact
hCoV-19/USA/CA-HLX-STM-9RGJ74W76/2023|2023-05-10|2023-05-24	98.472105880382	exact
hCoV-19/France/ARA-HCL723000191601/2023|2023-01-30|2023-02-09	99.3064164851734	exact
hCoV-19/Sweden/01_SE100_23CS501384/2023|2023-04-10|2023-04-17	94.324007371419	exact
hCoV-19/Singapore/R27AMR133/2023|2023-04-24|2023-05-03	99.6044648543559	exact
hCoV-19/Australia/VIC82238/2023|2023-03-21|2023-04-06	98.5692745853577	exact
hCoV-19/Australia/VIC84351/2023|2023-05-13|2023-06-15	98.2911710504272	exact
hCoV-19/USA/CA-HLX-STM-MA4GBP6CP/2023|2023-04-04|2023-05-03	99.7014124199014	exact
hCoV-19/Scotland/SCOT-31395/2023|2023-06-08|2023-06-29	98.7436595115724	exact
hCoV-19/Australia/VIC83629/2023|2023-04-30|2023-05-15	99.0115597252471	exact
hCoV-19/USA/CA-HLX-STM-4XVGCEYYZ/2023|2023-04-18|2023-05-05	99.5175071201206	exact
hCoV-19/Hubei/HCDC-JZ-1565/2023|2023-05-16|2023-05-22	99.4807544135875	exact
hCoV-19/USA/CA-HLX-STM-HMPH2YGZF/2023|2023-04-25|2023-05-19	99.432962018521	exact
hCoV-19/USA/CA-HLX-STM-3TNSPFJ57/2023|2023-04-05|2023-05-03	99.5172644988267	exact
hCoV-19/Scotland/SCOT-29509/2023|2023-04-01|2023-04-27	99.6070265005206	exact
hCoV-19/Singapore/R38MR108/2023|2023-05-31|2023-06-20	99.4066972815339	exact
hCoV-19/Scotland/SCOT-27823/2023|2023-03-15|2023-04-06	99.8052122514777	exact
hCoV-19/Australia/VIC83992/2023|2023-05-07|2023-05-15	98.3514826604121	exact
hCoV-19/Australia/VIC82164/2023|2023-03-21|2023-04-06	97.6713017255822	exact
hCoV-19/Sweden/AB-501961/2023|2023-05-29|2023-06-12	99.3231697101692	exact
hCoV-19/USA/CA-HLX-STM-T8F7FD5UC/2023|2023-02-28|2023-03-27	97.8599939623654	exact
hCoV-19/Singapore/R34MR211/2023|2023-05-19|2023-05-30	99.5910568833171	exact
hCoV-19/Yunnan/YNCDC-0734/2023|2023-05-17|2023-06-02	99.4298745724059	exact
hCoV-19/Hubei/HCDC-JZ-1567/2023|2023-05-16|2023-05-22	99.3602197360488	exact
hCoV-19/Hubei/HCDC-JZ1372/2023|2023-05-08|2023-05-16	97.1158677519847	exact
hCoV-19/Fujian/FCDC-NPqz49/2023|2023-05-17|2023-05-30	98.1604958954599	exact
hCoV-19/Guangdong/GDCDC_GZ_0156/2023|2023-04-18|2023-04-28	99.1943605236657	exact
hCoV-19/Hubei/HCDC-HG1232/2023|2023-05-03|2023-05-16	99.0102995940551	exact
hCoV-19/Singapore/R37MR63/2023|2023-05-29|2023-06-13	98.920658331378	exact
hCoV-19/Yunnan/YNCDC-1230/2023|2023-06-02|2023-06-21	99.7848884108631	exact
hCoV-19/USA/CA-HLX-STM-C3BHPADNX/2023|2023-05-18|2023-06-06	98.9128975976379	exact
hCoV-19/Yunnan/YNCDC-0976/2023|2023-05-19|2023-06-08	98.5477108837833	exact
hCoV-19/USA/CA-HLX-STM-3J8STARV2/2023|2023-04-17|2023-05-19	98.8092043472427	exact
hCoV-19/Australia/VIC83512/2023|2023-04-26|2023-05-15	99.5275115608873	exact
hCoV-19/Philippines/PH-PGCMIN3250/2023|2023-05-19|2023-06-30	99.0886245602278	exact
hCoV-19/Philippines/PH-PGCMIN2778/2023|2023-04-12|2023-06-20	99.4806500251298	exact
hCoV-19/USA/CA-HLX-STM-4HVTZ3QP8/2023|2023-05-15|2023-06-06	99.7349704777241	exact
hCoV-19/Philippines/PH-PGCMIN2895/2023|2023-04-23|2023-06-20	99.504104540124	exact
hCoV-19/Philippines/PH-VUI-147963/2023|2023-02-26|2023-03-30	99.3332216451667	exact
hCoV-19/Philippines/PH-VUI-148041/2023|2023-03-02|2023-03-30	99.5945719551014	exact
hCoV-19/Philippines/PH-PGCMIN2841/2023|2023-04-14|2023-06-20	99.5744680851064	exact
hCoV-19/Philippines/PH-PGCMIN3232/2023|2023-05-17|2023-06-30	98.9646506952588	exact
hCoV-19/Philippines/PH-PGCMIN2595/2023|2023-03-29|2023-06-20	97.8220807505445	exact
hCoV-19/Philippines/PH-PGCMIN2894/2023|2023-04-17|2023-06-20	99.1824426202044	exact
hCoV-19/Philippines/PH-PGCMIN2712/2023|2023-04-06|2023-06-20	99.504104540124	exact
hCoV-19/Philippines/PH-PGCMIN2977/2023|2023-04-26|2023-06-30	99.2192997151952	exact
hCoV-19/Philippines/PH-PGCMIN2908/2023|2023-04-16|2023-06-20	99.4806500251298	exact
hCoV-19/Singapore/R41MR184/2023|2023-06-14|2023-06-20	99.5173130426038	exact
hCoV-19/Philippines/PH-PGCMIN2885/2023|2023-04-20|2023-06-20	98.5424694253644	exact
hCoV-19/Philippines/PH-VUI-147979/2023|2023-02-20|2023-03-30	98.7971184453007	exact
hCoV-19/Philippines/PH-PGCMIN2617/2023|2023-04-01|2023-06-20	99.1020271402245	exact
hCoV-19/Hubei/HCDC-JM1882/2023|2023-05-29|2023-06-13	99.1587873077829	exact
hCoV-19/USA/CA-HLX-STM-AQZBEFRJ3/2023|2023-05-06|2023-05-24	99.4229543395847	exact
hCoV-19/Slovenia/17-003934-CE/2023|2023-05-21|2023-06-28	99.5105598390882	exact
hCoV-19/USA/CA-HLX-STM-ZXPR3E379/2023|2023-05-12|2023-06-06	98.9569008888144	exact
hCoV-19/Sweden/01_SE100_23CS501652/2023|2023-05-04|2023-05-16	99.5677667951081	exact
hCoV-19/Germany/BY-RKI-I-1121903/2023|2023-02-27|2023-03-21	98.8305073386502	exact
hCoV-19/Scotland/SCOT-29078/2023|2023-03-30|2023-04-20	99.7548114063077	exact
hCoV-19/Scotland/SCOT-29798/2023|2023-04-03|2023-04-27	99.5902878060248	exact
hCoV-19/Scotland/SCOT-28789/2023|2023-03-14|2023-04-14	98.3843337476067	exact
hCoV-19/Scotland/SCOT-28876/2023|2023-03-27|2023-04-14	98.9555346587856	exact
hCoV-19/Scotland/SCOT-28788/2023|2023-03-13|2023-04-14	99.2846347607053	exact
hCoV-19/Spain/GA-CHUS-169370/2023|2023-04-21|2023-05-05	99.2192997151952	exact
hCoV-19/Scotland/SCOT-28959/2023|2023-03-15|2023-04-14	97.9178560634046	exact
hCoV-19/Germany/NW-RKI-I-1129977/2023|2023-03-30|2023-04-14	99.5543642151114	exact
hCoV-19/Singapore/R21MR290/2023|2023-03-20|2023-04-04	99.658096738511	exact
hCoV-19/Singapore/R21MR414/2023|2023-03-24|2023-04-04	99.4292045797938	exact
hCoV-19/Singapore/R23MR218/2023|2023-03-31|2023-04-18	93.3563503502833	exact
hCoV-19/Singapore/R23MR413/2023|2023-04-04|2023-04-18	99.6044648543559	exact
hCoV-19/Australia/VIC84483/2023|2023-05-19|2023-06-15	99.4035851901491	exact
hCoV-19/Australia/VIC84984/2023|2023-05-29|2023-06-15	99.4538448651365	exact
hCoV-19/Australia/VIC84762/2023|2023-05-24|2023-06-15	99.2226503601943	exact
hCoV-19/Singapore/R35MR86/2023|2023-05-24|2023-05-30	98.7362987295948	exact
hCoV-19/Australia/VIC81329/2023|2023-02-02|2023-02-24	98.947897470263	exact
hCoV-19/Singapore/R32MR16/2023|2023-05-10|2023-05-22	99.537424999162	exact
hCoV-19/Philippines/PH-PGCMIN2851/2023|2023-04-17|2023-06-20	99.4236890601441	exact
hCoV-19/Switzerland/VD-CHUV-GEN16366/2023|2023-03-20|2023-04-14	99.5111661700204	exact
hCoV-19/Zambia/NPHRL-0031740-01/2023|2023-01|2023-02-14	99.4436810885083	exact
hCoV-19/Australia/VIC81173/2023|2023-01-27|2023-02-13	98.9879017393344	exact
hCoV-19/France/ARA-HCL-723000278901/2023|2023-02-20|2023-03-03	98.0193706223399	exact
hCoV-19/Zambia/ZNPHI-NPHRL-ZLU0031774-02/2023|2023-01|2023-02-17	92.7913133818157	exact
hCoV-19/Germany/BY-RKI-I-1120140/2023|2023-02-28|2023-03-21	97.0740218777263	exact
hCoV-19/Singapore/R18MR61/2023|2023-02-27|2023-03-06	99.5473899487042	exact
hCoV-19/Singapore/R19MR31/2023|2023-03-02|2023-03-15	99.4803366077715	exact
hCoV-19/Singapore/R19MR119/2023|2023-03-03|2023-03-15	99.2288865792738	exact
hCoV-19/Indonesia/JI-ITD-60823NT/2023|2023-03-18|2023-04-14	99.5095569216299	exact
hCoV-19/Indonesia/JI-ITD-60897N/2023|2023-03-31|2023-04-14	99.5232019340541	exact
hCoV-19/Australia/VIC83584/2023|2023-04-25|2023-05-15	96.5086279108728	exact
hCoV-19/USA/CA-HLX-STM-M64A7ZSTY/2023|2023-04-11|2023-05-05	99.5805509882219	exact
hCoV-19/Sweden/14_SE300_DC-004001/2023|2023-03-21|2023-03-23	99.6112730806608	exact
hCoV-19/Sweden/01_SE100_23CS500721/2023|2023-02-04|2023-02-13	99.5844782521279	exact
hCoV-19/Sweden/14_SE300_DC-004012/2023|2023-03-21|2023-03-23	99.0627834324297	exact
hCoV-19/Myanmar/DMR-22114/2023|2023-01-23|2023-03-08	99.627529277541	exact
hCoV-19/Yunnan/YNCDC-0725/2023|2023-05-11|2023-06-02	99.5474658085278	exact
hCoV-19/Yunnan/YNCDC-0991/2023|2023-05-26|2023-06-08	99.4938321265755	exact
hCoV-19/Sweden/14_SE300_DC-004363/2023|2023-04-04|2023-04-11	99.3901826101525	exact
hCoV-19/USA/TX-HMH-129377/2023|2023-06-10|2023-07-03	99.7179977842683	exact
hCoV-19/USA/CA-HLX-STM-VS9MR25JJ/2023|2023-06-08|2023-06-30	95.0862589783178	exact
hCoV-19/Wales/CLIMB-CM7Y8ID7/2023|2023-07-05|2023-07-27	99.5708586180306	exact
hCoV-19/Singapore/R32MR151/2023|2023-05-12|2023-05-22	98.7161867730366	exact
hCoV-19/Singapore/R37MR115/2023|2023-05-29|2023-06-13	99.0614420272852	exact
hCoV-19/Singapore/R32MR198/2023|2023-05-08|2023-05-22	96.0144806087219	exact
hCoV-19/Singapore/R43MR17/2023|2023-06-19|2023-06-26	97.2480139442899	exact
hCoV-19/Ecuador/GENSBIO-INSPI-103289/2023|2023-04-20|2023-04-28	98.7713997985901	exact
hCoV-19/Sweden/01_SE100_23CS501788/2023|2023-05-20|2023-05-31	99.5307681994906	exact
hCoV-19/Singapore/R30MR3/2023|2023-05-03|2023-05-16	98.7463547078738	exact
hCoV-19/Hubei/HCDC-HG1236/2023|2023-05-05|2023-05-16	97.8732682566838	exact
hCoV-19/Hubei/HCDC-JM1260/2023|2023-05-07|2023-05-16	97.6076394705981	exact
hCoV-19/Indonesia/JI-ITD-60967NT/2023|2023-04-07|2023-05-23	98.4446907857167	exact
hCoV-19/France/ARA-HCL-723000718901/2023|2023-05-09|2023-05-26	99.3332216451667	exact
hCoV-19/France/ARA-HCL723000428401/2023|2023-03-20|2023-04-07	96.8973027307757	exact
hCoV-19/Australia/VIC84960/2023|2023-05-24|2023-06-15	98.9311442452672	exact
hCoV-19/Philippines/PH-PGCMIN3130/2023|2023-05-04|2023-06-30	97.6344446305914	exact
hCoV-19/Australia/VIC82174/2023|2023-03-20|2023-04-06	98.4251968503937	exact
hCoV-19/Italy/ABR-IZSGC-4812/2023|2023-03-06|2023-03-15	99.6180008712261	exact
hCoV-19/Sweden/14_SE300_DC-004336/2023|2023-04-04|2023-04-11	99.4772468333222	exact
hCoV-19/Sweden/01_SE100_23CS100831/2023|2023-04-01|2023-04-11	95.8418495560395	exact
hCoV-19/Sweden/01_SE100_23CS100817/2023|2023-04-01|2023-04-11	99.5778187301055	exact
hCoV-19/Germany/NI-RKI-I-1131984/2023|2023-04-03|2023-04-21	94.1497738314626	exact
hCoV-19/Germany/NI-RKI-I-1131981/2023|2023-04-04|2023-04-21	98.4620539453845	exact
hCoV-19/Philippines/PH-VUI-148086/2023|2023-03-04|2023-03-30	97.172055620707	exact
hCoV-19/Scotland/SCOT-30951/2023|2023-05-07|2023-05-31	99.7447008633142	exact
hCoV-19/Jiangsu/JCDC-246/2023|2023-04-05|2023-04-18	99.1459861348337	exact
hCoV-19/Sweden/01_SE100_23CS100938/2023|2023-04-16|2023-04-24	99.0149103702463	exact
hCoV-19/Sweden/01_SE100_23CS100860/2023|2023-04-15|2023-04-24	99.484000670129	exact
hCoV-19/Singapore/R38MR100/2023|2023-05-31|2023-06-20	99.4762464327682	exact
hCoV-19/India/CT-ILS-GS20497/2023|2023-04-12|2023-05-31	98.9481441779445	exact
hCoV-19/Singapore/R44MR25/2023|2023-06-21|2023-07-04	99.393268972915	exact
hCoV-19/Singapore/R44MR126/2023|2023-06-24|2023-07-04	99.4770891294875	exact
hCoV-19/USA/CA-HLX-STM-5W3SSBFMY/2023|2023-05-30|2023-06-12	93.157576977259	exact
hCoV-19/USA/CA-HLX-STM-CHQ26ZXCJ/2023|2023-06-29|2023-07-27	99.5336822329576	exact
hCoV-19/USA/CA-HLX-STM-JDVZAMZES/2023|2023-07-01|2023-07-27	99.550546723016	exact
hCoV-19/Philippines/PH-PGCMIN3345/2023|2023-05-23|2023-06-30	99.484000670129	exact
hCoV-19/USA/CA-HLX-STM-HBVYS4WVX/2023|2023-05-30|2023-06-30	99.6042260607077	exact
hCoV-19/Singapore/R42MR123/2023|2023-06-17|2023-06-26	99.2927295277042	exact
hCoV-19/Sweden/AB-01_SE100_CS101282/2023|2023-06-05|2023-07-06	99.5711174401072	exact
hCoV-19/Sweden/AB-502024/2023|2023-06-14|2023-06-27	98.7736639303066	exact
hCoV-19/Singapore/R48MR86/2023|2023-07-07|2023-07-18	99.4335132236114	exact
hCoV-19/USA/CA-HLX-STM-JNQQAJ485/2023|2023-07-06|2023-07-27	99.112079075222	exact
hCoV-19/Scotland/SCOT-29161/2023|2023-04-01|2023-04-20	99.2677191803829	exact
hCoV-19/Slovenia/23-010676-MB/2023|2023-03-25|2023-04-18	99.0283129502429	exact
hCoV-19/USA/FL-CDC-VSX-A065407/2023|2023-03-27|2023-04-06	99.4665861513688	exact
hCoV-19/Singapore/R27MR12/2023|2023-04-19|2023-05-03	97.9921563369423	exact
hCoV-19/USA/CA-HLX-STM-KEUJUVXV7/2023|2023-07-10|2023-07-27	98.73655283354	exact
hCoV-19/France/OCC-HCL-723000842101/2023|2023-06-05|2023-06-22	99.5633187772926	exact
hCoV-19/USA/CA-HLX-STM-FY4WSBN7J/2023|2023-06-22|2023-07-27	98.8728614558873	exact
hCoV-19/USA/CA-CDC-VSX-A348214/2023|2023-04-29|2023-05-20	98.560982154837	exact
hCoV-19/Spain/GA-CHUS-169304/2023|2023-04-21|2023-05-05	99.3534554956283	exact
hCoV-19/Singapore/R20MR315/2023|2023-03-13|2023-03-30	99.5575369557202	exact
hCoV-19/Singapore/R22MR38/2023|2023-03-25|2023-04-04	99.4201052525727	exact
hCoV-19/Singapore/R30MR197/2023|2023-05-02|2023-05-16	99.4201052525727	exact
hCoV-19/Slovenia/08-001337-MB/2023|2023-03-07|2023-03-23	98.247201555064	exact
hCoV-19/Slovenia/23-010262-MB/2023|2023-03-20|2023-04-04	94.5853576813537	exact
hCoV-19/Slovenia/08-001018-MB/2023|2023-02-15|2023-03-16	94.5043897862074	exact
hCoV-19/Scotland/SCOT-22809/2022|2022-12-14|2023-01-02	99.0093690184358	exact
hCoV-19/Singapore/R35MR26/2023|2023-05-23|2023-05-30	98.7530586933932	exact
hCoV-19/Thailand/NIC_NPM_POS1791/2023|2023-05-10|2023-05-31	98.4843912416591	exact
hCoV-19/USA/CA-Stanford-146_S33/2023|2023-05-23|2023-06-12	99.7168475696083	exact
hCoV-19/USA/CA-HLX-STM-A3R6WJQF3/2023|2023-05-03|2023-05-24	98.1447311034321	exact
hCoV-19/Pakistan/NIH-S4/2023|2023-04-07|2023-04-17	99.0195090829724	exact
hCoV-19/USA/CA-HLX-STM-F53BKYFYZ/2023|2023-03-22|2023-05-03	99.6343876832254	exact
hCoV-19/Hubei/HCDC-WH1821/2023|2023-05-28|2023-06-13	99.3500184273126	exact
hCoV-19/Sweden/01_SE100_23CS501169/2023|2023-03-21|2023-04-06	99.5309097001173	exact
hCoV-19/Singapore/R39MR94/2023|2023-06-05|2023-06-13	98.810042570308	exact
hCoV-19/USA/CA-HLX-STM-G4XH3XP3E/2023|2023-05-17|2023-06-06	98.9836648441955	exact
hCoV-19/Australia/VIC83631/2023|2023-04-28|2023-05-15	99.1288323002178	exact
hCoV-19/Australia/VIC84627/2023|2023-05-20|2023-06-15	98.5130609511052	exact
hCoV-19/USA/CA-HLX-STM-ZPSYED8R3/2023|2023-05-08|2023-05-24	99.2820237536067	exact
hCoV-19/USA/CA-HLX-STM-8B6X5PJVY/2023|2023-05-27|2023-06-12	99.3725042783799	exact
hCoV-19/USA/CO-CDC-VSX-A079638/2023|2023-04-13|2023-04-26	96.9546552186745	exact
hCoV-19/Singapore/R45MR79/2023|2023-06-26|2023-07-04	99.5873314097833	exact
hCoV-19/Singapore/R25MR84/2023|2023-04-13|2023-04-25	98.6524989106023	exact
hCoV-19/Singapore/R45MR49/2023|2023-06-27|2023-07-04	98.722890758556	exact
hCoV-19/Singapore/R41MR162/2023|2023-06-13|2023-06-20	92.4278483558475	exact
hCoV-19/Singapore/R24MR263/2023|2023-04-10|2023-04-25	99.5575369557202	exact
hCoV-19/Singapore/R36MR190/2023|2023-05-26|2023-06-13	99.5340730064023	exact
hCoV-19/Singapore/R35MR23/2023|2023-05-22|2023-05-30	99.493849093286	exact
hCoV-19/Singapore/R44MR131/2023|2023-06-25|2023-07-04	98.997754164851	exact
hCoV-19/Sweden/01_SE100_23CS100847/2023|2023-04-02|2023-04-11	99.4270397051432	exact
hCoV-19/Australia/VIC83450/2023|2023-04-25|2023-05-15	99.4705980901324	exact
hCoV-19/USA/MN-CDC-VSX-A065393/2023|2023-03-27|2023-04-06	98.9177416652706	exact
hCoV-19/USA/CA-HLX-STM-RKYHER4Y2/2023|2023-02-08|2023-03-03	98.7019085633784	exact
hCoV-19/USA/CA-HLX-STM-5Y2WJ6XC6/2023|2023-01-20|2023-02-17	98.8563571117148	exact
hCoV-19/Hubei/HCDC-WH2090/2023|2023-06-20|2023-06-25	99.4976893711071	exact
hCoV-19/Yunnan/YNCDC-1261/2023|2023-06-07|2023-06-21	99.0745087519281	exact
hCoV-19/USA/CA-HLX-STM-6T4FS98E7/2023|2023-04-18|2023-05-05	99.0541990877381	exact
hCoV-19/USA/CA-HLX-STM-J378UQDZF/2023|2023-05-24|2023-06-06	99.5504562533548	exact
hCoV-19/Ecuador/GENSBIO-INSPI-SG-373/2023|2023-06-18|2023-07-05	98.2501424692434	exact
hCoV-19/Ecuador/GENSBIO-INSPI-SG-061/2023|2023-03-14|2023-03-27	98.1137132710155	exact
hCoV-19/Ecuador/GENSBIO-INSPI-SG-282/2023|2023-06-09|2023-07-05	99.54386906359	exact
hCoV-19/Ecuador/GENSBIO-INSPI-SG-392/2023|2023-06-21|2023-07-05	99.1104098828427	exact
hCoV-19/Ecuador/GENSBIO-INSPI-SG-231/2023|2023-06-01|2023-06-14	98.9374182951765	exact
hCoV-19/USA/CA-HLX-STM-465DV7A9F/2023|2023-06-06|2023-06-30	99.3834813201541	exact
hCoV-19/USA/CA-HLX-STM-6AT6NT586/2023|2023-04-25|2023-05-19	99.2450424453914	exact
hCoV-19/USA/CA-HLX-STM-F75Y6ENBG/2023|2023-06-23|2023-07-20	98.7133523203217	exact
hCoV-19/USA/FL-CDC-VSX-A348323/2023|2023-05-05|2023-05-20	99.1757413302061	exact
hCoV-19/USA/CA-HLX-STM-W4UBDN4ZU/2023|2023-06-20|2023-07-20	99.3458132045089	exact
hCoV-19/USA/CA-HLX-STM-HQTZB338B/2023|2023-06-15|2023-07-20	99.5071414202374	exact
hCoV-19/USA/CT-Yale-24358/2023|2023-03-06|2023-03-21	99.0091361010345	exact
hCoV-19/USA/CA-HLX-STM-2BC5ZW6YT/2023|2023-04-21|2023-05-19	99.3734083902962	exact
hCoV-19/USA/CA-HLX-STM-JNG4VWK8Y/2023|2023-05-10|2023-06-06	98.4553391537945	exact
hCoV-19/USA/CA-HLX-STM-KPEZ3Q5NT/2023|2023-03-28|2023-05-02	99.5202630166398	exact
hCoV-19/USA/CA-HLX-STM-RH924ZHKB/2023|2023-04-10|2023-05-05	99.0068447188297	exact
hCoV-19/USA/CA-HLX-STM-ZMMNPSG6J/2023|2023-03-13|2023-03-27	99.5739970481685	exact
hCoV-19/USA/CA-HLX-STM-3BSRT99C8/2023|2023-03-30|2023-04-26	92.4995808885163	exact
hCoV-19/USA/CA-HLX-STM-G22G97RZS/2023|2023-04-19|2023-05-19	99.5739398819109	exact
hCoV-19/USA/CA-HLX-STM-P7U3P4PDN/2023|2023-06-08|2023-07-20	95.4309101278137	exact
hCoV-19/USA/CA-CDC-VSX-A079699/2023|2023-04-13|2023-04-26	99.590906042519	exact
hCoV-19/USA/CA-HLX-STM-53C37E8FU/2023|2023-04-02|2023-04-26	96.8460609314186	exact
hCoV-19/USA/CA-HLX-STM-FY7DN6JEU/2023|2023-05-03|2023-05-19	98.5399254858524	exact
hCoV-19/USA/CA-HLX-STM-5H4EFSQPT/2023|2023-02-16|2023-03-14	99.530311671755	exact
hCoV-19/USA/CA-HLX-STM-QSTYMKBP8/2023|2023-06-12|2023-07-20	97.6486767517526	exact
hCoV-19/USA/CA-CDC-VSX-A349094/2023|2023-06-23|2023-07-10	99.2392251491387	exact
hCoV-19/USA/CA-HLX-STM-XNC3HXYMA/2023|2023-07-10|2023-07-27	99.5941367859659	exact
hCoV-19/Australia/VIC84610/2023|2023-05-15|2023-06-15	99.541499330656	exact
hCoV-19/Australia/VIC84645/2023|2023-05-22|2023-06-15	99.454484605087	exact
hCoV-19/Australia/VIC84932/2023|2023-05-29|2023-06-15	97.0314591700134	exact
hCoV-19/Australia/VIC84639/2023|2023-05-20|2023-06-15	99.2202402864697	exact
hCoV-19/Australia/VIC83690/2023|2023-05-01|2023-05-15	98.8186077643909	exact
hCoV-19/Australia/VIC84624/2023|2023-05-19|2023-06-15	99.5013720634496	exact
hCoV-19/USA/CA-HLX-STM-6967XJ58Q/2023|2023-07-06|2023-07-27	96.8942436412316	exact
hCoV-19/USA/CA-HLX-STM-STA85CKYG/2023|2023-06-19|2023-07-27	99.6578903236626	exact
hCoV-19/USA/CA-HLX-STM-MENK4WD7K/2023|2023-07-07|2023-07-27	99.664598356532	exact
hCoV-19/USA/MS-MSPHL-0246/2023|2023-07-14|2023-08-03	99.4308861437515	exact
hCoV-19/USA/WI-CDC-VSX-A352056/2023|2023-07-17|2023-08-03	97.6009381805998	exact
hCoV-19/USA/CA-HLX-STM-ZAFCQD7Q4/2023|2023-06-22|2023-07-27	99.5108058301223	exact
hCoV-19/USA/TX-HMH-MCoV-127706/2023|2023-03-29|2023-04-21	99.5599744718014	exact
hCoV-19/USA/CA-HLX-STM-WJHFHPNM3/2023|2023-05-22|2023-06-12	99.1116921426656	exact
hCoV-19/USA/CA-HLX-STM-UZ3UUZKW7/2023|2023-06-11|2023-07-27	99.2925635351707	exact
hCoV-19/USA/CA-HLX-STM-FPFJC9NQ2/2023|2023-05-31|2023-06-12	92.2671765968867	exact
hCoV-19/USA/CA-HLX-STM-H2HYPZA7N/2023|2023-05-21|2023-06-12	98.5741604321133	exact
hCoV-19/USA/CA-HLX-STM-U45R9695V/2023|2023-06-26|2023-07-27	99.4365252389737	exact
hCoV-19/USA/MN-CDC-VSX-A00166/2023|2023-03-01|2023-03-13	99.5940687063875	exact
hCoV-19/USA/CA-HLX-STM-YGFHSE3WD/2023|2023-05-04|2023-05-24	99.6144045064378	exact
hCoV-19/USA/TX-HMH-MCoV-128041/2023|2023-04-08|2023-04-21	98.0047697423667	exact
hCoV-19/USA/CA-HLX-STM-B397UMV75/2023|2023-05-24|2023-06-30	98.8653910708291	exact
hCoV-19/Singapore/R41MR166/2023|2023-06-13|2023-06-22	91.9627295884167	exact
hCoV-19/USA/CA-HLX-STM-6XEM2VANQ/2023|2023-05-31|2023-06-30	91.1897969457963	exact
hCoV-19/Scotland/CLIMB-CM7YMMR4/2023|2023-07-07|2023-08-04	99.4154993449562	exact
hCoV-19/USA/CA-HLX-STM-B35F8JFPQ/2023|2023-07-19|2023-08-04	99.0068447188297	exact
hCoV-19/Italy/UMB-IZSGC-287196.1.4/2021|2021-05-26|2021-06-17	98.9998662028365	exact
hCoV-19/Italy/UMB-IZSGC-259791.1.11/2021|2021-05-04|2021-05-17	99.4814666131406	exact
hCoV-19/USA/FL-CDC-ASC210030429/2021|2021-04-22|2021-05-18	99.541744715012	exact
hCoV-19/Brazil/SP-BT27323/2021|2021-05-15|2021-06-02	98.5730555369465	exact
hCoV-19/USA/RI-CDC-ASC210072855/2021|2021-04-16|2021-05-12	98.103552077062	exact
hCoV-19/USA/MA-CDC-ASC210050809/2021|2021-04-07|2021-05-03	91.6610917848542	exact
hCoV-19/USA/CO-CDC-ASC210034725/2021|2021-04-26|2021-05-12	99.5517795022746	exact
hCoV-19/Brazil/SP-IB_111871/2021|2021-05-23|2021-06-11	99.4213272678619	exact
hCoV-19/Belgium/MBLGPF301369/2021|2021-05-27|2021-07-02	98.7755511692483	exact
hCoV-19/USA/CA-SEARCH-13666/2021|2021-03-02|2021-04-30	99.5677088569418	exact
hCoV-19/USA/CA-SEARCH-18312/2021|2021-04-09|2021-08-03	99.7720186408288	exact
hCoV-19/Brazil/SP-IB_101421/2021|2021-04-03|2021-05-30	99.5651592186246	exact
hCoV-19/Brazil/SC-FIOCRUZ-39599/2021|2021-07-16|2021-08-16	98.9351371262097	exact
hCoV-19/Brazil/RJ-FIOCRUZ-38000/2021|2021-07-05|2021-08-02	99.2591350988937	exact
hCoV-19/Italy/CAL-AMC-21032524-DS/2021|2021-03-25|2021-07-09	99.4712535974834	exact
hCoV-19/USA/CA-CDPH-2000044576/2021|2021-04-02|2021-07-06	99.3067416859238	exact
hCoV-19/USA/IL-CDC-ASC210047842/2021|2021-04-06|2021-04-26	98.2263570042166	exact
hCoV-19/USA/CA-SEARCH-11478/2021|2021-02-19|2021-04-30	98.6726553596568	exact
hCoV-19/USA/CA-CDC-ASC210049028/2021|2021-04-06|2021-05-03	99.0495950739576	exact
hCoV-19/USA/CA-SEARCH-13793/2021|2021-03-11|2021-04-30	98.2163811311899	exact
hCoV-19/France/NAQ-HCL021097344101/2021|2021-05-25|2021-06-10	97.0550833277558	exact
hCoV-19/France/ARA-HCL021097393201/2021|2021-05-25|2021-06-10	99.4645606050465	exact
hCoV-19/Germany/SL-RKI-I-133412/2021|2021-04-21|2021-05-17	97.5302857907771	exact
hCoV-19/France/ARA-HCL021065739601/2021|2021-04-08|2021-04-29	98.0724181781675	exact
hCoV-19/France/ARA-HCL021056320801/2021|2021-03-25|2021-04-09	99.4210561542065	exact
hCoV-19/France/ARA-HCL021051773101/2021|2021-03-16|2021-04-01	99.5615796519411	exact
hCoV-19/France/ARA-HCL021049708701/2021|2021-03-16|2021-03-31	99.4612141088281	exact
hCoV-19/France/ARA-HCL021063306401/2021|2021-04-05|2021-04-29	99.5448765142895	exact
hCoV-19/France/ARA-HCL021057235401/2021|2021-03-26|2021-04-09	98.9893581420253	exact
hCoV-19/France/ARA-HCL021062322501/2021|2021-04-03|2021-04-29	98.8722307743792	exact
hCoV-19/USA/MA-CDC-STM-BYMMFHWBG/2022|2022-03-22|2022-04-07	99.4634293571213	exact
hCoV-19/USA/NY-PRL-2022_0509_01E09/2022|2022-05-05|2022-05-16	98.8562036695401	exact
hCoV-19/USA/MA-CDC-STM-KEKQS6G9A/2022|2022-03-22|2022-04-07	99.5471925940833	exact
hCoV-19/USA/MA-UMASSMED-202151204/2022|2022-04-15|2022-05-16	99.0685518997521	exact
hCoV-19/USA/MA-CDC-STM-7BDHPESVN/2022|2022-03-29|2022-04-14	99.4270397051432	exact
hCoV-19/USA/WI-CDC-STM-THRMSAHTZ/2022|2022-03-29|2022-04-14	99.0995514494209	exact
hCoV-19/Slovenia/17-057523-CE/2022|2022-03-14|2022-04-01	98.7614648189061	exact
hCoV-19/Slovenia/23-020863-MB/2022|2022-04-01|2022-04-13	98.1355024435964	exact
hCoV-19/Sweden/01_SE100_22CS505263/2022|2022-05-10|2022-05-23	97.7472049273616	exact
hCoV-19/USA/TX-CDC-STM-5NMASN2PJ/2022|2022-05-21|2022-06-02	99.2655935613682	exact
hCoV-19/USA/CA-HLX-STM-PF6DFH66P/2022|2022-04-26|2022-05-27	98.1202881554699	exact
hCoV-19/USA/FL-CDC-STM-V8CX2V47V/2022|2022-06-25|2022-07-11	99.319408589533	exact
hCoV-19/USA/FL-CDC-STM-JUJDYSEKT/2022|2022-06-03|2022-06-15	99.6175523349436	exact
hCoV-19/Panama/M227323-GMI/2022|2022-04-21|2022-06-05	99.3733453972722	exact
hCoV-19/Denmark/DCGC-541991/2022|2022-06-30|2022-07-06	91.9197342371061	exact
hCoV-19/USA/FL-CDC-STM-9PPRJ652C/2022|2022-05-21|2022-06-02	99.5481020285198	exact
hCoV-19/USA/CA-HLX-STM-YPWX67M3V/2022|2022-05-03|2022-05-27	99.6117024837651	exact
hCoV-19/USA/CA-HLX-STM-3F2MWPTRF/2022|2022-04-28|2022-05-27	98.4499765147957	exact
hCoV-19/USA/CA-HLX-STM-4TMBHH2DZ/2022|2022-04-30|2022-05-27	99.0607808935999	exact
hCoV-19/USA/CA-HLX-STM-8YPZ3N9GK/2022|2022-06-23|2022-07-15	99.5073891625616	exact
hCoV-19/USA/TX-HMH-MCoV-105839/2022|2022-07-10|2022-07-18	98.6730271777472	exact
hCoV-19/USA/CA-FG-296179/2022|2022-09-30|2022-10-11	99.520295202952	exact
hCoV-19/Slovenia/23-064745-MB/2022|2022-12-08|2023-01-11	99.0519580583565	exact
hCoV-19/Denmark/DCGC-636041/2022|2022-12-22|2023-01-11	98.6950687688695	exact
hCoV-19/Italy/LAZ-AMC-220712799-DS/2022|2022-07-12|2022-08-18	99.5610213792641	exact
hCoV-19/Switzerland/VD-CHUV-GEN12500/2022|2022-07-29|2022-08-05	96.4304848647201	exact
hCoV-19/Spain/GA-CHUVI-19546563/2022|2022-07-06|2022-08-02	98.139768728004	exact
hCoV-19/Philippines/PGCV_0040_4269/2022|2022-10-24|2023-02-22	98.472105880382	parent
hCoV-19/Philippines/PGCV_0039_4088/2022|2022-10-18|2022-12-06	98.5089629753728	parent
hCoV-19/Philippines/PGCV_0042_4493/2022|2022-11-03|2023-02-22	98.927793600268	parent
hCoV-19/Philippines/PGCV_0037_3701/2022|2022-10-04|2022-12-06	99.5979226001005	exact
hCoV-19/Philippines/PGCV_0040_4306/2022|2022-10-26|2023-02-22	99.5376109901156	exact
hCoV-19/USA/GA-EHC-6576L/2022|2022-12-05|2022-12-22	99.5372388585225	exact
hCoV-19/Singapore/14707/2022|2022-11-02|2022-11-16	98.3340595984313	exact
hCoV-19/Slovakia/BA_23_00001301/2023|2023-02-07|2023-03-10	99.112079075222	exact
hCoV-19/USA/TX-HMH-122939/2023|2023-01-09|2023-01-20	99.620537962994	exact
hCoV-19/USA/CA-HLX-STM-4GNUSEVY5/2023|2023-01-18|2023-02-10	99.1210413311863	exact
hCoV-19/USA/CA-HLX-STM-2EZCXPREV/2023|2023-01-24|2023-02-10	99.6813363746142	exact
hCoV-19/USA/CA-CDC-STM-5F3458XVS/2022|2022-12-18|2023-01-03	99.4299128101945	exact
hCoV-19/USA/CA-HLX-STM-F46Z79XRH/2023|2023-01-16|2023-02-03	99.0035897607944	exact
hCoV-19/USA/CA-HLX-STM-MHMR2WDR8/2022|2022-12-29|2023-02-03	99.4164207137108	exact
hCoV-19/USA/CA-HLX-STM-A2R565UY7/2022|2022-12-12|2023-01-13	95.5312510484114	exact
hCoV-19/USA/CA-HLX-STM-WR5KQS6ZV/2023|2023-01-05|2023-01-27	99.60083187978	exact
hCoV-19/USA/CA-HLX-STM-W47XB9ASQ/2023|2023-04-28|2023-05-19	98.8061703554661	exact
hCoV-19/USA/CA-CDC-VSX-A348123/2023|2023-04-28|2023-05-20	99.6410841271971	exact
hCoV-19/Singapore/R29MR207/2023|2023-05-02|2023-05-10	99.4399356093635	exact
hCoV-19/India/CT-ILS-GS20819/2023|2023-04-22|2023-05-31	99.456995374405	exact
hCoV-19/Australia/VIC84155/2023|2023-05-11|2023-06-15	98.5525213603619	exact
hCoV-19/Australia/VIC83750/2023|2023-05-03|2023-05-15	99.4277108433735	exact
hCoV-19/India/CT-ILS-GS20810/2023|2023-04-25|2023-05-31	99.0687391129573	exact
hCoV-19/USA/CA-HLX-STM-KQWQBEF5P/2023|2023-05-17|2023-06-06	99.5505617977528	exact
hCoV-19/Singapore/R42MR7/2023|2023-06-15|2023-06-26	99.5106090570844	exact
hCoV-19/Wales/CLIMB-CM7YR6II/2023|2023-06-22|2023-07-12	99.4831174061892	exact
hCoV-19/USA/CA-HLX-STM-M9H3ZD8R6/2023|2023-06-01|2023-06-30	97.8509066487576	exact
hCoV-19/India/UP-ILSGS21459/2023|2023-04-12|2023-07-04	99.0973220554311	exact
hCoV-19/France/ARA-HCL723000866601/2023|2023-06-19|2023-07-10	99.4940526051265	exact
hCoV-19/USA/CA-HLX-STM-ETSTAPX7Z/2023|2023-06-15|2023-07-20	99.5739255879491	exact
hCoV-19/Australia/VIC84758/2023|2023-05-25|2023-06-15	99.5979226001005	exact
hCoV-19/Australia/VIC84901/2023|2023-05-25|2023-06-15	99.4169877701458	exact
hCoV-19/India/TN-CDFD-A4-53/2023|2023-04-03|2023-05-25	99.5108058301223	exact
hCoV-19/USA/FL-CDC-VSX-A348694/2023|2023-05-17|2023-06-27	99.5309097001173	exact
hCoV-19/Switzerland/VD-CHUV-GEN16505/2023|2023-04-04|2023-04-18	96.3408101774356	exact
hCoV-19/Singapore/R24MR90/2023|2023-04-06|2023-04-18	99.5541849629605	exact
hCoV-19/USA/CA-HLX-STM-JTJRZRBSV/2023|2023-05-08|2023-05-24	99.6376568476146	exact
hCoV-19/Singapore/R35MR110/2023|2023-05-22|2023-05-30	99.3402766149828	exact
hCoV-19/Sichuan/MSCDC-50/2023|2023-05-14|2023-06-28	94.7808845274903	exact
hCoV-19/Singapore/R23MR138/2023|2023-03-30|2023-04-18	99.0279220996883	exact
hCoV-19/Singapore/R21MR16/2023|2023-03-15|2023-03-30	99.4100492742936	exact
hCoV-19/USA/CA-HLX-STM-SKZ8CQFM3/2023|2023-05-09|2023-06-06	99.7309024857883	exact
hCoV-19/USA/NY-URMC-N4S1H399-1/2023|2023-06-16|2023-07-17	99.3432735801642	exact
hCoV-19/USA/CA-HLX-STM-QF2SUYP7W/2023|2023-04-19|2023-05-05	99.6006443385462	exact
hCoV-19/India/TG-CDFD-SR-309/2023|2023-05-18|2023-06-26	99.4870935300033	exact
hCoV-19/France/OCC-HCL-723000780701/2023|2023-05-22|2023-06-09	99.091975205227	exact
hCoV-19/USA/CA-HLX-STM-2MVG3T3RG/2023|2023-05-03|2023-05-24	98.7619942293498	exact
hCoV-19/USA/TX-HMH-129007/2023|2023-05-11|2023-06-05	99.6137699412259	exact
hCoV-19/USA/TX-HMH-129025/2023|2023-05-18|2023-06-05	99.2577416537919	exact
hCoV-19/India/MH-ICMR-NIV-1136/2023|2023-03-06|2023-03-17	98.7291394936624	exact
hCoV-19/Singapore/R23MR231/2023|2023-04-01|2023-04-18	98.6927228237187	exact
hCoV-19/Singapore/R27AMR131/2023|2023-04-24|2023-05-03	99.5541849629605	exact
hCoV-19/Australia/VIC82541/2023|2023-04-02|2023-05-15	99.5778187301055	exact
hCoV-19/Germany/BY-RKI-I-1107123/2023|2023-01-27|2023-02-23	99.6012732450997	exact
hCoV-19/Singapore/13161/2022|2022-10-11|2022-10-17	95.5552576006436	exact
hCoV-19/Singapore/R19MR194/2023|2023-03-06|2023-03-22	99.0303314991276	exact
hCoV-19/USA/CA-HLX-STM-4USNJ82YE/2022|2022-11-28|2022-12-21	98.2453786023417	exact
hCoV-19/USA/CA-HLX-STM-7U8X9TDE3/2023|2023-02-21|2023-03-14	99.5572252784114	exact
hCoV-19/Singapore/R33MR39/2023|2023-05-16|2023-05-22	99.570944926759	exact
hCoV-19/USA/CA-HLX-STM-E5XW8BXJ3/2022|2022-12-03|2023-01-20	99.4873513151282	exact
hCoV-19/USA/CA-CDC-STM-MYVYNHJ8F/2022|2022-11-09|2022-11-29	99.2821682543942	exact
hCoV-19/Philippines/PH-VUI-148050/2023|2023-03-06|2023-03-30	99.4203384151449	exact
hCoV-19/Sweden/01_SE100_23CS100821/2023|2023-03-28|2023-04-11	99.0584687552354	exact
hCoV-19/Sweden/100948/2023|2023-05-01|2023-05-08	98.968001340258	exact
hCoV-19/Singapore/R5MR1/2023|2023-01-12|2023-01-26	99.4902407941512	exact
hCoV-19/Sweden/01_SE100_23CS501187/2023|2023-03-21|2023-04-06	91.1442452672139	exact
hCoV-19/Singapore/14752/2022|2022-11-08|2022-11-16	99.4636811584487	exact
hCoV-19/Singapore/13911/2022|2022-10-25|2022-10-31	96.3597358629705	exact
hCoV-19/Sweden/14_SE300_DC22-073068/2022|2022-12-20|2023-03-06	99.3901826101525	exact
hCoV-19/Sweden/14_SE300_DC22-072658/2022|2022-12-19|2023-03-06	99.008209080248	exact
hCoV-19/Sweden/14_SE300_DC22-070931/2022|2022-12-13|2023-03-06	97.4066007706484	exact
hCoV-19/Israel/CVL-9007959/2022|2022-10-20|2022-11-02	99.6180264700955	exact
hCoV-19/Sweden/14_SE300_DC22-073054/2022|2022-12-20|2023-03-06	99.5141564751215	exact
hCoV-19/Brazil/BA-LACEN-BA3631-292907688/2023|2023-03-14|2023-03-31	99.0986764952253	exact
hCoV-19/Australia/VIC85003/2023|2023-05-29|2023-06-15	99.4169877701458	exact
hCoV-19/Japan/4GA-581/2022|2022-04-07|2022-04-25	99.6571082798265	exact
hCoV-19/Japan/4GA-596/2022|2022-04-06|2022-04-25	99.7714055198844	exact
hCoV-19/Japan/4GA-659/2022|2022-04-27|2022-05-23	99.4206998753831	exact
hCoV-19/Japan/4GA-489/2022|2022-03-16|2022-04-04	98.5679228157461	exact
hCoV-19/Japan/4GA-550/2022|2022-04-01|2022-04-15	99.3444717114331	exact
hCoV-19/USA/NY-NYGC-1838-VTM1-IWUP021/2022|2022-04-07|2022-05-11	99.3707305582663	exact
hCoV-19/Japan/4GA-529/2022|2022-03-25|2022-04-11	99.6429894580849	exact
hCoV-19/Japan/4GA-545/2022|2022-03-28|2022-04-15	95.4886207012472	exact
hCoV-19/Japan/4GA-564/2022|2022-03-30|2022-04-15	98.7629004605506	exact
hCoV-19/Japan/4GA-605/2022|2022-04-09|2022-04-25	99.791575621071	exact
hCoV-19/Japan/4GA-611/2022|2022-04-14|2022-05-23	99.6134063939221	exact
hCoV-19/Japan/4GA-607/2022|2022-04-11|2022-05-23	99.6834057458489	exact
hCoV-19/Japan/A22-032/2022|2022-02-17|2022-03-25	99.5898746092043	exact
hCoV-19/Japan/4GA-480/2022|2022-03-14|2022-04-04	99.6470232292332	exact
hCoV-19/Japan/4GA-569/2022|2022-04-04|2022-04-15	97.6569065788147	exact
hCoV-19/Japan/4GA-565/2022|2022-04-01|2022-04-15	99.0553669277574	exact
hCoV-19/Japan/4GA-583/2022|2022-04-08|2022-04-25	99.4991091538643	exact
hCoV-19/USA/CO-CDC-MMB14967143/2022|2022-04-09|2022-05-04	98.2755717220707	exact
hCoV-19/Japan/4VB-395/2022|2022-02-21|2022-03-30	98.4502638921572	exact
hCoV-19/Japan/4VB-411/2022|2022-03-02|2022-03-25	98.5685898083594	exact
hCoV-19/Japan/4GA-601/2022|2022-04-06|2022-04-25	98.8435808652973	exact
hCoV-19/Japan/4GA-604/2022|2022-04-08|2022-04-25	99.0654519783508	exact
hCoV-19/Japan/4GA-572/2022|2022-04-04|2022-04-25	98.6889434228662	exact
hCoV-19/Japan/4GA-567/2022|2022-04-01|2022-04-15	98.9511547382929	exact
hCoV-19/USA/CO-CDC-MMB14906275/2022|2022-04-01|2022-04-15	99.3769155636388	exact
hCoV-19/Japan/4GA-582/2022|2022-04-07|2022-04-25	99.7075335327932	exact
hCoV-19/Spain/CB-HUMV-602200253792/2022|2022-04-14|2022-05-02	99.6362534101243	exact
hCoV-19/Italy/SIC-AOUP-UNIPA_98958/2022|2022-04-07|2022-05-05	98.9676508171363	exact
hCoV-19/USA/CO-CDC-MMB15052988/2022|2022-04-19|2022-05-04	98.4641810649692	exact
hCoV-19/Spain/CB-HUMV-602200202190/2022|2022-03-03|2022-04-02	96.8407935064498	exact
hCoV-19/USA/CO-CDC-MMB14712934/2022|2022-03-11|2022-04-01	96.1979359263119	exact
hCoV-19/USA/CO-CDC-MMB14702051/2022|2022-03-10|2022-04-01	88.6005311459979	exact
hCoV-19/USA/PA-CDC-MMB15094725/2022|2022-04-25|2022-05-10	99.4442760432454	exact
hCoV-19/USA/OH-CDC-MMB14763102/2022|2022-03-17|2022-04-01	99.371365179682	exact
hCoV-19/USA/CO-CDC-MMB15091149/2022|2022-04-25|2022-05-10	97.7073318317814	exact
hCoV-19/USA/CO-CDC-MMB15031168/2022|2022-04-18|2022-05-04	98.4237647772052	exact
hCoV-19/Vietnam/30143/2022|2022-03-17|2022-05-12	99.3466253536306	exact
hCoV-19/Spain/MC-HCUVA-68180608/2022|2022-10-25|2022-11-23	96.7492520254143	exact
hCoV-19/USA/CA-CDC-LC0948953/2022|2022-11-29|2022-12-15	98.1158737635422	exact
hCoV-19/Spain/AS-242264417/2022|2022-03-16|2022-03-24	99.3814502302753	exact
hCoV-19/Spain/AS-242252272/2022|2022-03-02|2022-03-10	99.4217904326487	exact
hCoV-19/Spain/AS-242230764/2022|2022-02-09|2022-02-18	99.195042268701	exact
hCoV-19/Spain/AS-242241353/2022|2022-02-19|2022-03-03	98.5854299282611	exact
hCoV-19/Spain/AS-242231474/2022|2022-02-10|2022-02-18	98.67636657573	exact
hCoV-19/Spain/AS-242284518/2022|2022-04-08|2022-04-22	98.4608130409889	exact
hCoV-19/Spain/AS-242279564/2022|2022-04-01|2022-04-22	99.1965576360641	exact
hCoV-19/Spain/AS-242243572/2022|2022-02-21|2022-03-03	94.9243878616416	exact
hCoV-19/Spain/AS-242270563/2022|2022-03-21|2022-04-04	98.8973678017951	exact
hCoV-19/Spain/AS-242220853/2022|2022-02-02|2022-02-16	97.9594580966148	exact
hCoV-19/Spain/AS-242260825/2022|2022-03-12|2022-03-18	99.1864725854708	exact
hCoV-19/Spain/AS-242233100/2022|2022-02-11|2022-02-25	99.6369381786399	exact
hCoV-19/Spain/AS-242231500/2022|2022-02-10|2022-02-25	99.2335361549064	exact
hCoV-19/Spain/AS-242263547/2022|2022-03-15|2022-03-24	99.0251117759774	exact
hCoV-19/Spain/MC-HCUVA-68161753/2022|2022-02-14|2022-03-16	94.7389652738091	exact
hCoV-19/Spain/AS-242246307/2022|2022-02-23|2022-03-03	96.6488161395709	exact
hCoV-19/USA/NC-CDC-MMB14895450/2022|2022-03-31|2022-04-26	99.2873230914042	exact
hCoV-19/Taiwan/TSGH-77/2022|2022-06-14|2022-06-21	99.6369381786399	exact
hCoV-19/Belgium/Jessa_11-2217-005124ZOL/2022|2022-04-28|2022-05-03	99.0931380781245	exact
hCoV-19/USA/NY-NYGC-1882-VTM1-LQYJ139/2022|2022-04-11|2022-05-11	98.7176466628521	exact
hCoV-19/USA/NY-NYGC-1884-VTM1-LRHV611/2022|2022-04-12|2022-05-11	95.6414916532041	exact
hCoV-19/Belgium/Jessa_11-2211-005420/2022|2022-03-18|2022-03-22	99.0058106337957	exact
hCoV-19/Belgium/Jessa_11-2213-005197ZOL/2022|2022-03-31|2022-04-05	97.3667416787022	exact
hCoV-19/France/HDF-biopath-7746456503/2022|2022-03-11|2022-03-21	99.132685648973	exact
hCoV-19/France/HDF-biopath-7736761565/2022|2022-03-02|2022-03-21	99.5394493562376	exact
hCoV-19/Jordan/Biolab0686/2022|2022-05-09|2022-06-26	98.9441119106867	exact
hCoV-19/France/HDF-biopath-7745684709/2022|2022-03-03|2022-03-21	99.3343866608398	exact
hCoV-19/USA/OR-OSPHL05388/2022|2022-03-13|2022-03-24	96.8769959995966	exact
hCoV-19/France/HDF-biopath-7747463508/2022|2022-03-10|2022-03-21	96.8669109490033	exact
hCoV-19/France/HDF-biopath-7747463516/2022|2022-03-10|2022-03-21	99.610044710391	exact
hCoV-19/Poland/WSSEGorzow-22S2431/2022|2022-03-09|2022-04-04	98.9139571635117	exact
hCoV-19/Spain/MC-HCUVA-51001674/2022|2022-04-25|2022-06-02	99.0670573574484	exact
hCoV-19/Belgium/Jessa_11-2218-001091ZOL/2022|2022-05-02|2022-05-05	97.4473516273133	exact
hCoV-19/Germany/RP-RKI-I-841884/2022|2022-05-17|2022-06-13	98.9578781053552	exact
hCoV-19/Germany/RP-RKI-I-701709/2022|2022-03-26|2022-04-11	97.875416008337	exact
hCoV-19/Germany/RP-RKI-I-779953/2022|2022-04-26|2022-05-13	99.2066426866575	exact
hCoV-19/India/RJ-SMS-ICMR-INSACOG-TS-12841/2022|2022-03-10|2022-04-08	99.0570469798658	exact
hCoV-19/USA/CO-CDC-MMB14334551/2022|2022-02-12|2022-02-24	99.431875483242	exact
hCoV-19/England/DHSC-CYD7S4M/2022|2022-02-23|2022-03-14	98.2753983728905	exact
hCoV-19/USA/CO-CDC-MMB14338895/2022|2022-02-13|2022-02-24	99.2335361549064	exact
hCoV-19/England/DHSC-CYD5Q6X/2022|2022-02-19|2022-03-07	95.2497814832246	exact
hCoV-19/France/HDF-biopath-7740317248/2022|2022-03-20|2022-03-28	99.7445120516355	exact
hCoV-19/England/DHSC-CYBHD64/2022|2022-02-15|2022-03-02	99.3141935050091	exact
hCoV-19/India/GJ-INSACOG-GBRC6924/2022|2022-05-06|2022-05-18	98.0837759698783	exact
hCoV-19/India/GJ-INSACOG-GBRC6906/2022|2022-04-28|2022-05-18	98.5477527145595	exact
hCoV-19/India/GJ-INSACOG-GBRC6929/2022|2022-04-30|2022-05-18	91.8392778956586	exact
hCoV-19/India/GJ-INSACOG-GBRC6936/2022|2022-05-06|2022-05-18	99.2133660537197	exact
hCoV-19/India/MH-INSACOG-CSIR-NEERI1845/2022|2022-06-07|2022-06-15	98.3053685655916	exact
hCoV-19/India/GJ-INSACOG-GBRC6837/2022|2022-04-16|2022-04-25	99.1984102926813	exact
hCoV-19/Singapore/7210/2022|2022-06-22|2022-06-28	99.3790696113311	exact
hCoV-19/India/GJ-INSACOG-GBRC7899/2022|2022-07-01|2022-07-25	98.5738255033557	exact
hCoV-19/India/WB-INSACOG-1931503191147/2022|2022-06-11|2022-06-29	99.2236077034249	exact
hCoV-19/Denmark/DCGC-528410/2022|2022-06-08|2022-06-15	99.7413155949741	exact
hCoV-19/India/GJ-INSACOG-GBRC7780/2022|2022-06-27|2022-07-21	99.4395973154362	exact
hCoV-19/India/GJ-INSACOG-GBRC7825/2022|2022-06-24|2022-07-21	97.9765100671141	exact
hCoV-19/India/GJ-INSACOG-GBRC7844/2022|2022-07-01|2022-07-22	98.2684563758389	exact
hCoV-19/India/RJ-SMS-ICMR-INSACOG-TS-14028/2022|2022-05-06|2022-07-01	99.2046979865772	exact
hCoV-19/India/GJ-INSACOG-GBRC7772/2022|2022-06-24|2022-07-21	98.244966442953	exact
hCoV-19/Nepal/DH_067/2022|2022-07-08|2022-07-20	98.8669602931782	exact
hCoV-19/Nepal/DH_074/2022|2022-07-10|2022-07-20	99.1762767710049	exact
hCoV-19/Singapore/2437/2022|2022-03-06|2022-03-15	98.0600120829697	exact
hCoV-19/India/TN-INSACOG-GBRC6792/2022|2022-04-09|2022-04-25	98.9713248394796	exact
hCoV-19/India/GJ-INSACOG-GBRC6952/2022|2022-06-12|2022-06-30	97.8355704697987	exact
hCoV-19/India/GJ-INSACOG-GBRC6766/2022|2022-04-07|2022-04-25	98.6015396510573	exact
hCoV-19/Belgium/Jessa_11-2217-005139ZOL/2022|2022-04-28|2022-05-03	97.4316737822301	exact
hCoV-19/Germany/RP-RKI-I-742174/2022|2022-04-16|2022-04-28	99.8050223551955	exact
hCoV-19/France/HDF-biopath-7749658170/2022|2022-03-13|2022-03-21	99.7176185833866	exact
hCoV-19/France/HDF-biopath-7749008053/2022|2022-03-11|2022-03-21	99.6369381786399	exact
hCoV-19/France/HDF-biopath-7748434797/2022|2022-03-20|2022-03-28	99.731065317511	exact
hCoV-19/France/HDF-biopath-7745542667/2022|2022-03-05|2022-03-21	98.7561770934884	exact
hCoV-19/France/HDF-biopath-7744331898/2022|2022-03-04|2022-03-21	98.0401385013615	exact
hCoV-19/France/HDF-biopath-7739517485/2022|2022-03-18|2022-03-28	98.325881601506	exact
hCoV-19/Germany/RP-RKI-I-789494/2022|2022-04-26|2022-05-13	99.5730661915487	exact
hCoV-19/Brazil/ES-LACENES-321231960/2022|2022-05-31|2022-06-30	99.4285137997109	exact
hCoV-19/Bangladesh/IEDCR-GSB01-319/2022|2022-03-05|2022-04-07	99.4914283789701	exact
hCoV-19/Denmark/DCGC-481382/2022|2022-04-09|2022-04-20	99.8756971040785	exact
hCoV-19/Italy/FVG-TS-38221429/2022|2022-04-12|2022-05-13	98.8181818181818	exact
hCoV-19/Germany/RP-RKI-I-797529/2022|2022-05-03|2022-05-17	99.0018819733835	exact
hCoV-19/Italy/FVG-UD-64043792/2022|2022-05-03|2022-05-13	98.7474747474748	exact
hCoV-19/Germany/RP-RKI-I-797509/2022|2022-05-03|2022-05-17	99.0354886409464	exact
hCoV-19/Germany/RP-RKI-I-789478/2022|2022-04-26|2022-05-13	94.8734326150536	exact
hCoV-19/Germany/RP-RKI-I-797574/2022|2022-05-03|2022-05-17	96.7593370760077	exact
hCoV-19/Denmark/DCGC-513480/2022|2022-05-09|2022-05-17	99.8488208022576	exact
hCoV-19/Germany/RP-RKI-I-742134/2022|2022-04-17|2022-04-28	95.7945339025784	exact
hCoV-19/Spain/AS-252210684/2022|2022-05-10|2022-05-20	99.3432353238355	exact
hCoV-19/Spain/AS-252210664/2022|2022-05-10|2022-05-20	99.5049004748914	exact
hCoV-19/Spain/AS-252210691/2022|2022-05-10|2022-05-20	99.0973695732714	exact
hCoV-19/Spain/AS-252210685/2022|2022-05-10|2022-05-20	97.9623454918999	exact
hCoV-19/Spain/AS-252210696/2022|2022-05-10|2022-05-20	99.3061870600519	exact
hCoV-19/Spain/AS-252210681/2022|2022-05-10|2022-05-20	99.2657707722879	exact
hCoV-19/Belgium/ZNA_25385845/2022|2022-05-02|2022-05-11	96.7493353972474	exact
hCoV-19/Belgium/Jessa_11-2215-005554/2022|2022-04-15|2022-04-26	98.9722231552077	exact
hCoV-19/France/HDF-biopath-7747540719/2022|2022-03-13|2022-03-21	99.4072277794618	exact
hCoV-19/France/HDF-biopath-7742776292/2022|2022-03-16|2022-03-28	99.610044710391	exact
hCoV-19/France/HDF-biopath-7744163721/2022|2022-02-28|2022-03-21	98.3090731838505	exact
hCoV-19/France/HDF-biopath-7733044965/2022|2022-03-07|2022-03-21	99.7041718492621	exact
hCoV-19/France/HDF-biopath-7733045384/2022|2022-03-10|2022-03-21	99.700810165731	exact
hCoV-19/France/HDF-biopath-7745685052/2022|2022-03-06|2022-03-21	97.8417991730258	exact
hCoV-19/France/HDF-biopath-7741842327/2022|2022-03-16|2022-03-28	99.3511950784953	exact
hCoV-19/France/HDF-biopath-7736217626/2022|2022-03-14|2022-03-21	99.1494940666286	exact
hCoV-19/France/HDF-biopath-7749029588/2022|2022-03-12|2022-03-21	99.6302148115776	exact
hCoV-19/France/HDF-biopath-7748155970/2022|2022-03-05|2022-03-21	99.4484057581057	exact
hCoV-19/France/HDF-biopath-7748854762/2022|2022-03-16|2022-03-28	97.3140148586412	exact
hCoV-19/France/HDF-biopath-7748902884/2022|2022-03-20|2022-03-28	99.5024708373954	exact
hCoV-19/France/HDF-biopath-7740175604/2022|2022-02-26|2022-03-21	99.3209399267153	exact
hCoV-19/France/HDF-biopath-7710541835/2022|2022-03-10|2022-03-21	99.7747672034155	exact
hCoV-19/France/HDF-biopath-7744163309/2022|2022-02-25|2022-03-21	96.6248697347632	exact
hCoV-19/France/HDF-biopath-7744427068/2022|2022-03-08|2022-03-21	99.3074931925909	exact
hCoV-19/France/HDF-BL-7746081111/2022|2022-03-15|2022-03-25	99.8184690893199	exact
hCoV-19/France/HDF-biopath-7740848184/2022|2022-03-12|2022-03-21	94.7591353749958	exact
hCoV-19/USA/CO-CDC-MMB15071810/2022|2022-04-22|2022-05-04	99.7411503681043	exact
hCoV-19/Poland/WSSEGorzow-22S1893/2022|2022-02-22|2022-03-09	99.1408066309512	exact
hCoV-19/England/DHSC-CYY87WY/2022|2022-02-20|2022-03-07	99.3948766220668	exact
hCoV-19/USA/CO-CDC-MMB14328834/2022|2022-02-11|2022-03-14	99.4049820149931	exact
hCoV-19/Germany/RP-RKI-I-837563/2022|2022-05-10|2022-05-31	99.4184287491176	exact
hCoV-19/Germany/RP-RKI-I-787190/2022|2022-04-29|2022-05-13	97.3039298080479	exact
hCoV-19/USA/CO-CDC-MMB15052814/2022|2022-04-19|2022-05-04	98.8771977006085	exact
hCoV-19/USA/IN-LH000205492/2022|2022-04-09|2022-04-18	99.7473982014752	exact
hCoV-19/USA/GA-CDC-MMB15114508/2022|2022-04-26|2022-05-10	99.6134063939221	exact
hCoV-19/Germany/RP-RKI-I-702886/2022|2022-03-29|2022-04-11	99.4652226557245	exact
hCoV-19/USA/NC-CDC-MMB15095269/2022|2022-04-25|2022-05-04	97.9460113624903	exact
hCoV-19/USA/IN-LH000207448/2022|2022-05-04|2022-05-17	99.5655249065373	exact
hCoV-19/India/GJ-INSACOG-GBRC6950/2022|2022-06-08|2022-06-30	97.3557046979866	exact
hCoV-19/India/RJ-SMS-ICMR-INSACOG-TS-15579/2022|2022-07-23|2022-08-10	98.9007294853263	exact
hCoV-19/India/HR-INSACOG-NII-1027/2022|2022-06-22|2022-07-06	99.3969002695418	exact
hCoV-19/India/GJ-INSACOG-GBRC7924/2022|2022-06-27|2022-07-25	97.2818791946309	exact
hCoV-19/India/RJ-SMS-ICMR-INSACOG-TS-15665/2022|2022-07-23|2022-08-10	99.0569532855074	exact
hCoV-19/India/GJ-INSACOG-GBRC7880/2022|2022-07-05|2022-07-25	99.6711409395973	exact
hCoV-19/India/GJ-INSACOG-GBRC7916/2022|2022-07-01|2022-07-25	97.9530201342282	exact
hCoV-19/India/HR-INSACOG-NII-942/2022|2022-06-23|2022-07-06	99.8382749326146	exact
hCoV-19/India/RJ-SMS-ICMR-INSACOG-TS-15591/2022|2022-07-23|2022-08-10	98.1509548347984	exact
hCoV-19/India/RJ-SMS-ICMR-INSACOG-TS-15263/2022|2022-07-13|2022-08-10	97.0417184926211	exact
hCoV-19/India/RJ-SMS-ICMR-INSACOG-TS-15581/2022|2022-07-23|2022-08-10	97.5143983025159	exact
hCoV-19/India/GJ-INSACOG-GBRC7865/2022|2022-06-30|2022-07-22	99.503355704698	exact
hCoV-19/India/GJ-INSACOG-GBRC7754/2022|2022-07-07|2022-07-21	99.6409395973154	exact
hCoV-19/India/GJ-INSACOG-GBRC7751/2022|2022-07-07|2022-07-21	96.8699569661108	exact
hCoV-19/India/GJ-INSACOG-GBRC7753/2022|2022-07-07|2022-07-21	99.1543624161074	exact
hCoV-19/India/GJ-INSACOG-GBRC7746/2022|2022-06-07|2022-07-21	98.3590604026846	exact
hCoV-19/India/GJ-INSACOG-GBRC7755/2022|2022-07-07|2022-07-21	99.3993288590604	exact
hCoV-19/India/RJ-SMS-ICMR-INSACOG-TS-15668/2022|2022-07-23|2022-08-10	98.656158431848	exact
hCoV-19/India/GJ-INSACOG-GBRC7749/2022|2022-07-06|2022-07-21	99.3154362416107	exact
hCoV-19/India/RJ-SMS-ICMR-INSACOG-TS-15388/2022|2022-07-15|2022-08-10	99.2604296231553	exact
hCoV-19/India/GJ-INSACOG-GBRC7904/2022|2022-07-04|2022-07-25	99.0671140939597	exact
hCoV-19/India/LA-INSACOG-NII-1007/2022|2022-06-23|2022-07-06	99.0116921839928	exact
hCoV-19/India/GJ-INSACOG-GBRC7745/2022|2022-06-07|2022-07-21	99.3322147651007	exact
hCoV-19/India/GJ-INSACOG-GBRC7836/2022|2022-07-14|2022-07-22	99.2267348036579	exact
hCoV-19/India/GJ-INSACOG-GBRC7757/2022|2022-07-06|2022-07-21	98.4161073825503	exact
hCoV-19/India/GJ-INSACOG-GBRC7744/2022|2022-07-07|2022-07-21	96.4395973154362	exact
hCoV-19/India/MP-AIIMS_B-ICMR-INSACOG-WGS-1405/2022|2022-06-22|2022-09-07	99.4476440672258	exact
hCoV-19/India/RJ-SMS-ICMR-INSACOG-TS-15259/2022|2022-07-13|2022-08-10	98.6797345997103	exact
hCoV-19/India/RJ-SMS-ICMR-INSACOG-TS-15567/2022|2022-07-21|2022-08-23	98.9847715736041	exact
hCoV-19/India/RJ-SMS-ICMR-INSACOG-TS-15894/2022|2022-07-25|2022-08-23	99.2268127878442	exact
hCoV-19/Malaysia/UiTM2289/2022|2022-11-05|2022-11-22	99.2726907092104	exact
hCoV-19/India/MP-AIIMS_B-ICMR-1778/2022|2022-09-03|2022-11-30	99.154625980937	exact
hCoV-19/Nepal/DH_072/2022|2022-07-10|2022-07-20	98.2184275101684	exact
hCoV-19/India/MP-AIIMS_B-ICMR-INSACOG-WGS-1657/2022|2022-08-16|2022-09-21	99.4217904326487	exact
hCoV-19/Germany/RP-RKI-I-970367/2022|2022-08-28|2022-09-15	97.3308232762968	exact
hCoV-19/Italy/FVG-TS-38764102/2022|2022-09-30|2022-10-13	98.6021758900603	exact
hCoV-19/India/MP-AIIMS_B-ICMR-1704/2022|2022-08-22|2022-11-30	99.2469828890308	exact
hCoV-19/India/RJ-SMS-ICMR-INSACOG-TS-16190/2022|2022-07-31|2022-08-23	98.1914142602615	exact
hCoV-19/India/RJ-SMS-ICMR-INSACOG-TS-16287/2022|2022-08-01|2022-08-23	98.863750966484	exact
hCoV-19/India/GJ-INSACOG-GBRC6951/2022|2022-06-08|2022-06-30	99.006711409396	exact
hCoV-19/India/RJ-SMS-ICMR-INSACOG-TS-14204/2022|2022-05-20|2022-07-01	99.1073825503356	exact
hCoV-19/India/GJ-INSACOG-GBRC6904/2022|2022-04-30|2022-05-18	98.9847715736041	exact
hCoV-19/India/RJ-SMS-ICMR-INSACOG-TS-13592/2022|2022-03-29|2022-04-28	98.9429530201342	exact
hCoV-19/India/GJ-INSACOG-GBRC6954/2022|2022-06-05|2022-06-30	99.0335570469799	exact
hCoV-19/India/RJ-SMS-ICMR-INSACOG-TS-13588/2022|2022-03-29|2022-04-28	99.1107382550336	exact
hCoV-19/Singapore/6680/2022|2022-06-08|2022-06-20	95.0359132711284	exact
hCoV-19/India/GJ-INSACOG-GBRC6905/2022|2022-04-30|2022-05-18	98.8177837655776	exact
hCoV-19/India/GJ-INSACOG-GBRC6903/2022|2022-04-30|2022-05-18	98.8738360170774	exact
hCoV-19/Poland/WSSEGorzow-22S2246/2022|2022-03-07|2022-03-27	98.67636657573	exact
hCoV-19/France/HDF-biopath-7749016536/2022|2022-03-08|2022-03-21	98.7561770934884	exact
hCoV-19/England/DHSC-CYYBHC6/2022|2022-02-18|2022-03-07	99.1377858610353	exact
hCoV-19/USA/CO-CDC-MMB14802946/2022|2022-03-21|2022-04-01	99.5999596597976	exact
hCoV-19/Denmark/DCGC-513773/2022|2022-05-09|2022-05-17	99.8454560725685	exact
hCoV-19/England/PHEC-YYR5APU/2022|2022-04-14|2022-05-02	99.1034552231288	exact
hCoV-19/France/HDF-biopath-7740670703/2022|2022-03-04|2022-03-21	99.0788987124752	exact
hCoV-19/Spain/MC-HCUVA-41255282/2022|2022-03-21|2022-04-21	98.9040911688574	exact
hCoV-19/Thailand/09-0511-7-02__2019/2022|2022-04-04|2022-05-02	99.2590347243272	exact
hCoV-19/Thailand/65025800/2022|2022-02-28|2022-05-02	99.6201297609843	exact
hCoV-19/Thailand/09-0400-3-02__2019/2022|2022-02-18|2022-05-02	99.0183884089152	exact
hCoV-19/Thailand/11-0087-4-02__2019/2022|2022-04-05|2022-05-02	99.3848119138064	exact
hCoV-19/Spain/AS-252219225/2022|2022-05-23|2022-06-10	99.4519903173749	exact
hCoV-19/Spain/AS-252223715/2022|2022-05-31|2022-06-22	99.5259548144164	exact
hCoV-19/Spain/AS-252222044/2022|2022-05-28|2022-06-10	99.6570736955352	exact
hCoV-19/USA/NC-CDC-MMB15111298/2022|2022-04-26|2022-05-10	98.3460517026927	exact
hCoV-19/USA/CO-CDC-MMB15102932/2022|2022-04-25|2022-05-10	98.3023498167883	exact
hCoV-19/Italy/FVG-UD-64044616/2022|2022-06-06|2022-06-20	97.1930179269443	exact
hCoV-19/Germany/RP-RKI-I-853025/2022|2022-05-23|2022-06-13	97.8508004843267	exact
hCoV-19/Belgium/Jessa_11-2218-004857ZOL/2022|2022-05-05|2022-05-10	98.9876227633526	exact
hCoV-19/Germany/RP-RKI-I-873323/2022|2022-06-04|2022-06-21	98.0455587006335	exact
hCoV-19/USA/OR-OSPHL06190/2022|2022-06-24|2022-07-05	94.6656800753397	exact
hCoV-19/Netherlands/UT-UMCU-2304206/2022|2022-06-08|2022-06-17	97.4606484595722	exact
hCoV-19/USA/OR-OSPHL06637/2022|2022-07-21|2022-08-03	98.7526968716289	exact
hCoV-19/USA/OR-OSPHL05984/2022|2022-06-07|2022-06-16	98.3384905152697	exact
hCoV-19/USA/OR-OSPHL06347/2022|2022-07-02|2022-07-15	95.1230996905691	exact
hCoV-19/Germany/RP-RKI-I-833980/2022|2022-05-13|2022-05-30	95.8058657338894	exact
hCoV-19/Wales/PHWC-PKYFH6/2022|2022-07-04|2022-07-25	98.8928523354422	exact
hCoV-19/Germany/RP-RKI-I-878824/2022|2022-06-23|2022-07-01	98.2005919547962	exact
hCoV-19/Germany/RP-RKI-I-878784/2022|2022-06-23|2022-07-01	98.7118256424055	exact
hCoV-19/Moldova/Nr_18600/2022|2022-08-30|2022-09-16	99.3934288121314	exact
hCoV-19/Spain/MC-HCUVA-89081523/2022|2022-07-19|2022-08-04	98.0795102919413	exact
hCoV-19/Germany/RP-RKI-I-907070/2022|2022-07-01|2022-07-19	99.7344805565825	exact
hCoV-19/Germany/RP-RKI-I-878860/2022|2022-06-21|2022-07-01	99.0163382179552	exact
hCoV-19/Germany/RP-RKI-I-878834/2022|2022-06-22|2022-07-01	96.8940542361462	exact
hCoV-19/Belgium/Jessa_11-2224-006299/2022|2022-06-18|2022-06-23	98.95521886653	exact
hCoV-19/Belgium/ZNA_25483326/2022|2022-06-14|2022-07-06	99.0441250715223	exact
hCoV-19/Spain/MC-HCUVA-60390627/2022|2022-07-13|2022-08-18	98.4099713660098	exact
hCoV-19/Spain/MD-HRYC-71832065/2022|2022-07-27|2022-08-08	99.1881421593397	exact
hCoV-19/Spain/MD-HRYC-12385463/2022|2022-07-05|2022-07-14	99.3532086912582	exact
hCoV-19/Brazil/ES-LACENES-321271142/2022|2022-07-19|2022-08-17	98.9186457806973	exact
hCoV-19/Spain/MD-HULP-061210339/2022|2022-06-03|2022-06-22	85.9719707637632	exact
hCoV-19/Japan/4GA-932/2022|2022-07-08|2022-07-22	92.1037561057773	exact
hCoV-19/Netherlands/UT-UMCU-222510624/2022|2022-06-24|2022-07-06	93.7714401022399	exact
hCoV-19/Belgium/Jessa_55-2230-000056/2022|2022-07-27|2022-08-02	98.6125575301508	exact
hCoV-19/Spain/MC-HCUVA-89083155/2022|2022-06-22|2022-07-14	99.7641906686879	exact
hCoV-19/Spain/MC-HCUVA-89083506/2022|2022-06-14|2022-07-14	99.3700522149234	exact
hCoV-19/USA/OR-OSPHL06609/2022|2022-07-19|2022-08-01	99.4205827859188	exact
hCoV-19/Germany/RP-RKI-I-924927/2022|2022-07-16|2022-08-11	98.7805288866431	exact
hCoV-19/Romania/213105/2022|2022-07-24|2022-08-26	94.5696479703554	exact
hCoV-19/Belgium/Jessa_21-2226-001135/2022|2022-07-02|2022-07-11	96.6170591594719	exact
hCoV-19/Belgium/Jessa_55-2225-000004/2022|2022-06-20|2022-06-23	96.8421406255249	exact
hCoV-19/Spain/MC-HCUVA-70098151/2022|2022-06-30|2022-07-28	99.4104766717197	exact
hCoV-19/Belgium/Jessa_55-2227-000290/2022|2022-07-10|2022-07-14	99.049282762791	exact
hCoV-19/Poland/WSSEGorzow-22S3257/2022|2022-09-06|2022-09-16	86.4679130874179	exact
hCoV-19/Germany/RP-RKI-I-884824/2022|2022-06-20|2022-08-10	98.9557015327607	exact
hCoV-19/Belgium/Jessa_55-2228-000060/2022|2022-07-12|2022-07-20	99.2506972211955	exact
hCoV-19/Spain/MC-HCUVA-39395472/2022|2022-08-03|2022-08-31	99.4238932686477	exact
hCoV-19/Belgium/Jessa_11-2232-000756LKO/2022|2022-08-08|2022-08-16	97.4561462463875	discordant
hCoV-19/Poland/WSSEGDA-2135/2022|2022-09-19|2022-09-22	98.7999193223074	exact
hCoV-19/Germany/RP-RKI-I-865686/2022|2022-05-31|2022-06-21	99.1312253763006	exact
hCoV-19/Germany/BY-RKI-I-838887/2022|2022-05-18|2022-06-07	99.0197069226882	exact
hCoV-19/Spain/MC-HCUVA-39418538/2022|2022-09-15|2022-10-13	98.767054067711	exact
hCoV-19/Spain/AS-252272645/2022|2022-09-06|2022-09-19	99.7281879194631	exact
hCoV-19/Spain/MC-HCUVA-89102250/2022|2022-10-05|2022-10-24	95.6240525517938	exact
hCoV-19/Italy/FVG-GO-64046692/2022|2022-09-14|2022-09-30	99.2386727303352	exact
hCoV-19/Spain/AS-252255988/2022|2022-07-24|2022-08-04	99.2435449166218	exact
hCoV-19/USA/AL-UAB-GX2378/2022|2022-07-21|2023-05-31	98.325753747684	exact
hCoV-19/Japan/OPHO-Hb22-1878/2022|2022-12-28|2023-01-07	99.0659543728791	exact
hCoV-19/Belgium/Jessa_11-2226-004705ZOL/2022|2022-06-30|2022-07-05	99.2004568817818	exact
hCoV-19/Belgium/Jessa_55-2224-000050/2022|2022-06-16|2022-06-22	99.0694393119898	exact
hCoV-19/Belgium/Jessa_11-2224-004931/2022|2022-06-17|2022-06-22	97.96754795579	exact
hCoV-19/Belgium/Jessa_11-2225-000964ZOL/2022|2022-06-20|2022-06-23	98.9249840427319	exact
hCoV-19/Belgium/Jessa_11-2225-001743/2022|2022-06-21|2022-06-28	98.3773977894984	exact
hCoV-19/Germany/RP-RKI-I-877457/2022|2022-06-21|2022-07-01	99.0668687889506	exact
hCoV-19/Belgium/Jessa_11-2225-000962ZOL/2022|2022-06-20|2022-06-23	99.0459233379245	exact
hCoV-19/Netherlands/UT-UMCU-222603609/2022|2022-06-28|2022-07-14	99.3397338723261	exact
hCoV-19/Italy/SIC-AOUP-UNIPA_100395/2022|2022-06-03|2022-06-17	99.2016169782719	exact
hCoV-19/Peru/ANC-INS-20691/2022|2022-06-21|2022-07-13	98.989932885906	exact
hCoV-19/USA/NJ-NYGC-V3518-JOVK441/2022|2022-05-23|2022-06-24	96.8698461849147	exact
hCoV-19/Belgium/Jessa_11-2223-004027ZOL/2022|2022-06-09|2022-06-14	99.187019182316	exact
hCoV-19/Singapore/7715/2022|2022-06-27|2022-07-04	99.1674499798577	exact
hCoV-19/Japan/4GB-085/2022|2022-08-01|2022-08-18	99.7608219639549	exact
hCoV-19/Singapore/7660/2022|2022-06-28|2022-07-04	99.701221968578	exact
hCoV-19/Belgium/Jessa_55-2225-000055/2022|2022-06-22|2022-06-28	97.0269089931804	exact
hCoV-19/Singapore/6166/2022|2022-06-01|2022-06-07	99.7376740431829	exact
hCoV-19/Belgium/Jessa_55-2225-000067/2022|2022-06-22|2022-06-28	99.0795175865892	exact
hCoV-19/Poland/WSSEGorzow-22S3207/2022|2022-08-16|2022-08-26	93.9430688900118	exact
hCoV-19/USA/FL-BPHL-12865/2022|2022-07-29|2022-09-08	99.781321491051	exact
hCoV-19/Belgium/Jessa_11-2229-004697/2022|2022-07-23|2022-07-29	99.0055100120951	exact
hCoV-19/Poland/2059/2022|2022-08-03|2022-08-03	98.9725450564258	exact
hCoV-19/Poland/EP96047/2022|2022-08-31|2022-08-31	98.4268148896749	exact
hCoV-19/Italy/FVG-UD-368233/2022|2022-07-29|2022-08-11	99.1611925214755	exact
hCoV-19/Belgium/Jessa_11-2232-001008ZOL/2022|2022-08-08|2022-08-16	99.0828770114556	exact
hCoV-19/Belgium/Jessa_55-2226-000078/2022|2022-06-29|2022-07-05	96.5263546880774	exact
hCoV-19/Poland/EP96056/2022|2022-08-31|2022-08-31	99.5791670874996	exact
hCoV-19/SouthKorea/KDCA106256/2022|2022-08-09|2022-08-31	99.5856493178373	exact
hCoV-19/Germany/RP-RKI-I-970296/2022|2022-08-29|2022-09-15	99.6902669763997	exact
hCoV-19/SouthKorea/KDCA106418/2022|2022-08-11|2022-08-31	99.2521475492673	exact
hCoV-19/USA/AK-ANMC-0048/2022|2022-08-17|2022-08-30	95.9070237493684	exact
hCoV-19/SouthKorea/KDCA116341/2022|2022-08-20|2022-09-15	94.0138116894054	exact
hCoV-19/Singapore/11409/2022|2022-09-05|2022-09-12	98.6273785951606	exact
hCoV-19/Belgium/Jessa_11-2231-003830/2022|2022-08-05|2022-08-09	92.1221486881446	exact
hCoV-19/USA/UT-UPHL-220822417876/2022|2022-07-26|2022-08-25	99.942807159198	exact
hCoV-19/Bangladesh/IEDCR-KBFGH-032/2022|2022-06-18|2022-09-08	98.7128946393073	exact
hCoV-19/Singapore/10397/2022|2022-08-15|2022-08-30	99.1708070363905	exact
hCoV-19/Singapore/10017/2022|2022-08-09|2022-08-15	99.0062445444168	exact
hCoV-19/Fujian/FCDC-P-015/2022|2022-12-28|2023-01-21	96.0754589860199	exact
hCoV-19/Qinghai/QCDC-HSZ-13/2023|2023-01-12|2023-01-30	99.7372410308237	exact
hCoV-19/Shandong/SDCDC-0825/2023|2023-01-03|2023-02-02	99.8113525349503	exact
hCoV-19/Turkey/KSS-PFOADH4896423198/2022|2022-11-21|2023-01-06	99.4809512501272	exact
hCoV-19/Australia/SA477907/2022|2022-11-16|2022-11-30	99.7745929215449	exact
hCoV-19/Israel/ICH-741189745/2022|2022-10-16|2022-10-24	99.0210260723297	exact
hCoV-19/Germany/RP-RKI-I-992080/2022|2022-09-26|2022-10-21	99.3970018527876	exact
hCoV-19/Germany/RP-RKI-I-1068475/2022|2022-12-08|2022-12-21	99.1746673404076	exact
hCoV-19/Italy/FVG-TS-65343062/2022|2022-12-07|2023-01-27	99.1374372451902	exact
hCoV-19/USA/LA-K-22072122942/2022|2022-09-19|2022-10-03	98.6862051541182	exact
hCoV-19/USA/UT-UPHL-230118594587/2022|2022-12-04|2023-01-24	99.454985870004	exact
hCoV-19/Ukraine/73526/2023|2023-01-05|2023-02-02	99.4071079669867	exact
hCoV-19/Spain/MC-HCUVA-21260166/2022|2022-11-07|2022-11-11	99.3026781202628	exact
hCoV-19/Poland/WSSEGorzow-22S3330/2022|2022-10-12|2022-11-04	99.6058615462355	exact
hCoV-19/Spain/MC-HCUVA-89102173/2022|2022-09-21|2022-10-31	99.7675515429187	exact
hCoV-19/Denmark/DCGC-609594/2022|2022-11-08|2022-11-15	99.7983870967742	exact
hCoV-19/Latvia/8250785/2022|2022-10-31|2023-01-23	98.33854639626	exact
hCoV-19/Denmark/DCGC-605113/2022|2022-10-26|2022-11-03	88.5450268817204	exact
hCoV-19/Germany/RP-RKI-I-1068674/2022|2022-12-08|2022-12-21	99.4778507663803	exact
hCoV-19/Singapore/R6MR11/2023|2023-01-16|2023-01-26	99.1305223579965	exact
hCoV-19/Romania/216206/2022|2022-11-22|2023-01-05	99.4744820616473	exact
hCoV-19/Russia/LIP-CRIE-7763997718/2022|2022-07-20|2022-08-11	98.9136994568497	exact
hCoV-19/Russia/LIP-CRIE-7763997675/2022|2022-07-20|2022-08-11	98.5482464963455	exact
hCoV-19/Netherlands/UT-UMCU-222508011/2022|2022-06-23|2022-07-06	97.7126494862725	exact
hCoV-19/Germany/BY-MVP-000014672/2022|2022-05-05|2022-05-20	99.1137965760322	exact
hCoV-19/Germany/RP-RKI-I-840221/2022|2022-05-10|2022-06-07	99.4744820616473	exact
hCoV-19/Germany/RP-RKI-I-873340/2022|2022-06-06|2022-06-21	99.2656223681994	exact
hCoV-19/Germany/RP-RKI-I-797513/2022|2022-05-03|2022-05-17	98.9051709617652	exact
hCoV-19/Germany/RP-RKI-I-851151/2022|2022-05-28|2022-06-13	98.3594407950143	exact
hCoV-19/Germany/RP-RKI-I-837529/2022|2022-05-09|2022-05-31	99.5721744989052	exact
hCoV-19/Germany/RP-RKI-I-841875/2022|2022-05-17|2022-06-13	98.9220144854304	exact
hCoV-19/Germany/RP-RKI-I-851205/2022|2022-05-28|2022-06-13	99.4845881758464	exact
hCoV-19/USA/OR-OSPHL06266/2022|2022-06-30|2022-07-15	97.5407627004447	exact
hCoV-19/USA/OR-OSPHL06208/2022|2022-06-25|2022-07-05	99.1881421593397	exact
hCoV-19/USA/OR-OSPHL06460/2022|2022-07-12|2022-07-29	97.9215091797204	exact
hCoV-19/USA/OR-OSPHL06656/2022|2022-07-24|2022-08-03	99.2588849587334	exact
hCoV-19/USA/OR-OSPHL06644/2022|2022-07-23|2022-08-03	98.773791477177	exact
hCoV-19/USA/OR-OSPHL06355/2022|2022-07-06|2022-07-15	98.9860198753579	exact
hCoV-19/USA/OR-OSPHL06603/2022|2022-07-18|2022-08-01	99.0430944438829	exact
hCoV-19/USA/OR-OSPHL06373/2022|2022-07-06|2022-07-15	99.437426309584	exact
hCoV-19/Switzerland/BL-UHB-l8vrl0o/2022|2022-06-08|2022-07-05	99.7747293389819	exact
hCoV-19/Germany/RP-RKI-I-877861/2022|2022-06-23|2022-07-01	99.0028633990231	exact
hCoV-19/Romania/212425/2022|2022-07-18|2022-08-05	98.6154623547246	exact
hCoV-19/Germany/RP-RKI-I-907630/2022|2022-07-04|2022-07-19	99.3779630812683	exact
hCoV-19/Germany/RP-RKI-I-885431/2022|2022-06-23|2022-08-10	98.0094818600585	exact
hCoV-19/Belgium/Jessa_11-2230-000985ZOL/2022|2022-07-25|2022-07-29	98.642792353949	exact
hCoV-19/Germany/RP-RKI-I-885393/2022|2022-06-23|2022-08-10	99.3275276554252	exact
hCoV-19/USA/LA-K-22080251147/2022|2022-08-24|2022-08-26	99.7001852787603	exact
hCoV-19/Poland/WSSEGorzow-22S3112/2022|2022-07-26|2022-08-10	99.6799730503621	exact
hCoV-19/Japan/4GB-246/2022|2022-09-06|2022-09-28	98.7401044298467	exact
hCoV-19/Germany/RP-RKI-I-873268/2022|2022-06-07|2022-06-21	91.7466734040761	exact
hCoV-19/Germany/RP-RKI-I-834046/2022|2022-05-13|2022-05-30	99.2689910729325	exact
hCoV-19/Germany/RP-RKI-I-877892/2022|2022-06-23|2022-07-01	92.2283981808994	exact
hCoV-19/Germany/RP-RKI-I-840183/2022|2022-05-10|2022-06-07	99.5755432036382	exact
hCoV-19/Germany/RP-RKI-I-885449/2022|2022-06-23|2022-08-10	98.6862051541182	exact
hCoV-19/Belgium/ZNA_25387849/2022|2022-05-03|2022-07-06	98.626771229511	exact
hCoV-19/Belgium/ZNA_25495361/2022|2022-06-19|2022-07-08	98.6099424455589	exact
hCoV-19/Netherlands/UT-UMCU-2213220/2022|2022-06-05|2022-06-09	99.5721744989052	exact
hCoV-19/Poland/EP89559/2022|2022-08-11|2022-08-12	99.329627758127	exact
hCoV-19/USA/UT-UPHL-220611732410/2022|2022-05-27|2022-06-13	98.7666353004436	exact
hCoV-19/Singapore/7880/2022|2022-06-30|2022-07-13	99.161467766821	exact
hCoV-19/Bangladesh/IEDCR-1101667/2022|2022-06-18|2022-09-08	99.6429172982988	exact
hCoV-19/SouthKorea/KDCA92954/2022|2022-07-06|2022-08-05	99.1771490237076	exact
hCoV-19/Bangladesh/IEDCR-LABAID-149/2022|2022-06-26|2022-09-08	98.8243220481725	exact
hCoV-19/Bangladesh/IEDCR-CMC-124/2022|2022-06-26|2022-09-08	98.4975576890686	exact
hCoV-19/Bangladesh/IEDCR-EVERCARE-121/2022|2022-06-20|2022-09-08	98.9860198753579	exact
hCoV-19/Singapore/7876/2022|2022-07-02|2022-07-13	99.5736538203303	exact
hCoV-19/Singapore/10651/2022|2022-08-23|2022-08-30	99.6440444608617	exact
hCoV-19/Spain/CT-HUJ23-43207/2022|2022-05-30|2022-06-07	99.7911403065521	exact
hCoV-19/Spain/CT-HUJ23-45485/2022|2022-06-08|2022-06-21	99.3947748898827	exact
hCoV-19/Spain/CT-HUJ23-27027/2022|2022-06-21|2022-07-01	99.4508826303733	exact
hCoV-19/USA/LA-D-8898304731/2022|2022-06-08|2022-06-20	96.0821963954859	exact
hCoV-19/USA/OR-OSPHL06326/2022|2022-07-06|2022-07-15	98.770422772444	exact
hCoV-19/Wales/PHWC-PKRCAZ/2022|2022-09-12|2022-10-06	98.22720086117	exact
hCoV-19/France/BRE-CHUP-8603190638/2022|2022-11-29|2022-12-16	99.0648842076835	exact
hCoV-19/Japan/4GB-089/2022|2022-08-03|2022-08-18	99.7507158497558	exact
hCoV-19/Australia/NSW-SAVID-13573/2022|2022-07-18|2022-08-12	99.0452413886171	exact
hCoV-19/Japan/4GA-955/2022|2022-07-12|2022-08-03	99.0837123126158	exact
hCoV-19/India/GJ-INSACOG-GBRC7912/2022|2022-07-04|2022-07-25	98.0805369127517	exact
hCoV-19/Singapore/10869/2022|2022-08-22|2022-09-02	99.4259433328857	exact
hCoV-19/USA/AK-ANMC-0108/2022|2022-09-06|2022-09-16	97.7766548762001	exact
hCoV-19/USA/OR-OSPHL07155/2022|2022-08-28|2022-09-06	99.3464712817921	exact
hCoV-19/USA/OR-OSPHL06905/2022|2022-08-01|2022-08-25	97.766548762001	exact
hCoV-19/USA/OR-OSPHL06600/2022|2022-07-18|2022-08-01	98.7266296109146	exact
hCoV-19/Belgium/Jessa_11-2230-004648/2022|2022-07-29|2022-08-05	98.3102092921692	exact
hCoV-19/Belgium/Jessa_55-2238-000034/2022|2022-09-21|2022-09-27	99.0392044881916	exact
hCoV-19/SouthKorea/KDCA94022/2022|2022-07-08|2022-08-05	98.1741620346977	exact
hCoV-19/Belgium/Jessa_55-2231-000036/2022|2022-08-03|2022-08-09	99.0593610373904	exact
hCoV-19/Poland/WSSEGorzow-22S3354/2022|2022-10-14|2022-11-04	92.3227219134243	exact
hCoV-19/Japan/4GB-405/2022|2022-11-12|2022-11-25	99.3835270338555	exact
hCoV-19/Poland/WSSEGorzow-22S3349/2022|2022-10-14|2022-11-04	95.0581101566448	exact
hCoV-19/Japan/4GB-105/2022|2022-08-10|2022-09-02	99.3464712817921	exact
hCoV-19/Japan/4GB-500/2022|2022-11-25|2022-12-08	99.2083543877379	exact
hCoV-19/Japan/5GA-096/2023|2023-01-11|2023-02-03	96.1091460333502	exact
hCoV-19/Japan/4GB-412/2022|2022-11-09|2022-11-25	99.0803436078828	exact
hCoV-19/Japan/4GB-390/2022|2022-11-07|2022-11-25	99.3666835101903	exact
hCoV-19/Japan/4GB-486/2022|2022-11-21|2022-12-08	99.5991241367694	exact
hCoV-19/Japan/4GB-510/2022|2022-11-30|2022-12-16	99.2656223681994	exact
hCoV-19/USA/CA-CDPH-FS27891106/2022|2022-08-05|2022-09-12	98.9133725820017	exact
hCoV-19/USA/LA-2205200178/2022|2022-05-20|2022-06-03	92.4507326932794	exact
hCoV-19/Italy/FVG-GO-64045621/2022|2022-07-05|2022-07-13	99.2689910729325	exact
hCoV-19/USA/LA-D-7913808668/2022|2022-06-22|2022-06-24	98.9388580090955	exact
hCoV-19/USA/CT-Yale-22690/2022|2022-10-18|2022-11-15	99.6375474041011	exact
hCoV-19/Poland/16087/2022|2022-08-03|2022-08-03	99.5225446353519	exact
hCoV-19/Poland/16086/2022|2022-08-03|2022-08-03	98.6819542046333	exact
hCoV-19/Denmark/DCGC-535232/2022|2022-06-19|2022-06-24	99.5765986760308	exact
hCoV-19/Japan/4GB-492/2022|2022-11-22|2022-12-08	99.774296782887	exact
hCoV-19/Japan/4GB-483/2022|2022-11-26|2022-12-08	99.3026781202628	exact
hCoV-19/Japan/PG-416194/2022|2022-12-01|2023-01-04	98.9186093518394	exact
hCoV-19/Germany/RP-RKI-I-1021321/2022|2022-11-01|2022-11-11	98.1168940542361	exact
hCoV-19/Spain/MC-HCUVA-12515823/2022|2022-11-30|2023-01-25	98.4724329792615	exact
hCoV-19/Germany/RP-RKI-I-958589/2022|2022-08-15|2022-08-29	96.9455108776184	exact
hCoV-19/Netherlands/UT-UMCU-223910069/2022|2022-09-30|2022-10-10	97.0321711302004	exact
hCoV-19/Poland/WSSEGorzow-22S3264/2022|2022-09-12|2022-10-04	99.0971871315479	exact
hCoV-19/Singapore/16592/2022|2022-12-16|2022-12-23	99.674376447682	exact
hCoV-19/Fujian/FCDC-P-016/2022|2022-12-29|2023-01-21	99.548593565774	exact
hCoV-19/Shandong/SDCDC-0602/2023|2023-01-03|2023-02-02	99.7338723260906	exact
hCoV-19/Qinghai/QCDC-HB2Y-26/2023|2023-01-11|2023-01-30	99.663129526697	exact
hCoV-19/Liaoning/IVDC-2171/2022|2022-12-28|2023-01-24	98.9624389422267	exact
hCoV-19/Beijing/BJCDC-0253/2023|2023-01-06|2023-01-28	99.7447094390326	exact
hCoV-19/Beijing/BJCDC-2889/2022|2022-11-19|2023-01-25	96.5477831187603	parent
hCoV-19/Fujian/FCDC-P-002/2022|2022-12-28|2023-01-21	99.6159676604346	exact
hCoV-19/Beijing/BJCDC-2908/2022|2022-11-21|2023-01-25	99.8857104440485	exact
hCoV-19/Beijing/BJCDC-0445/2023|2023-01-17|2023-02-08	91.5558689229116	parent
hCoV-19/Beijing/BJCDC-2885/2022|2022-11-19|2023-01-25	99.8184812934889	exact
hCoV-19/Japan/4GB-588/2022|2022-12-10|2022-12-28	98.996125989557	exact
hCoV-19/Spain/AS-262205878/2023|2023-01-04|2023-01-20	99.8686205154118	exact
hCoV-19/Ukraine/73312/2022|2022-12-08|2023-01-24	96.429172982988	exact
hCoV-19/Belgium/Jessa_55-2237-000032/2022|2022-09-14|2022-09-21	96.2430270851536	exact
hCoV-19/Germany/BY-RKI-I-1095583/2023|2023-01-19|2023-02-03	93.8251642243557	exact
hCoV-19/Germany/RP-RKI-I-1076965/2022|2022-12-24|2023-01-12	99.6302521008403	exact
hCoV-19/Japan/5GA-076/2023|2023-01-21|2023-02-03	99.2555162540003	exact
hCoV-19/Germany/BY-RKI-I-1000813/2022|2022-09-15|2022-10-21	94.7077648644096	exact
hCoV-19/Spain/MC-HCUVA-89104324/2022|2022-11-02|2022-11-24	98.3897591376116	exact
hCoV-19/Germany/RP-RKI-I-992119/2022|2022-09-23|2022-10-21	99.6026133225567	exact
hCoV-19/USA/CA-CDC-LC0974572/2022|2022-12-27|2023-01-19	99.2798250042066	exact
hCoV-19/Germany/RP-RKI-I-992158/2022|2022-09-23|2022-10-21	99.4342291371994	exact
hCoV-19/Germany/RP-RKI-I-1082801/2022|2022-11-22|2023-01-20	98.2555398396983	exact
hCoV-19/Germany/RP-RKI-I-1082797/2022|2022-11-22|2023-01-20	99.5824072203139	exact
hCoV-19/Germany/RP-RKI-I-1082909/2022|2022-11-26|2023-01-20	99.6935407826497	exact
hCoV-19/Japan/4GB-585/2022|2022-12-16|2022-12-28	99.0500252652855	exact
hCoV-19/Germany/RP-RKI-I-1030601/2022|2022-11-11|2022-11-24	99.0503131945848	exact
hCoV-19/Spain/MC-HCUVA-65141844/2022|2022-10-13|2022-11-04	99.669866936163	exact
hCoV-19/Germany/RP-RKI-I-985727/2022|2022-09-16|2022-09-28	96.3494308614535	exact
hCoV-19/Germany/RP-RKI-I-985729/2022|2022-09-16|2022-09-28	99.723849936014	exact
hCoV-19/Germany/RP-RKI-I-985734/2022|2022-09-16|2022-09-28	99.5487303832424	exact
hCoV-19/Germany/RP-RKI-I-970292/2022|2022-08-26|2022-09-15	99.3466693608136	exact
hCoV-19/Belgium/Jessa_11-2238-001091ZOL/2022|2022-09-19|2022-09-22	97.3158195316962	parent
hCoV-19/Belgium/Jessa_11-2238-001022/2022|2022-09-19|2022-09-22	98.9014680686666	parent
hCoV-19/Spain/MC-HCUVA-20369466/2022|2022-12-06|2023-01-17	99.4338859684594	exact
hCoV-19/Italy/FVG-TS-65343057/2022|2022-12-07|2023-01-27	99.4037392622537	exact
hCoV-19/Germany/RP-RKI-I-985854/2022|2022-09-17|2022-09-28	99.0267394086347	exact
hCoV-19/Sweden/01_SE100_22CS509027/2022|2022-10-09|2022-10-24	99.6006711409396	exact
hCoV-19/Belgium/Jessa_11-2237-003328/2022|2022-09-14|2022-09-21	99.0425639130581	exact
hCoV-19/Belgium/Jessa_11-2238-000774/2022|2022-09-19|2022-09-22	96.9093291228542	exact
hCoV-19/Belgium/Jessa_55-2233-000046/2022|2022-08-19|2022-08-25	99.0089696643935	exact
hCoV-19/Belgium/UZA-UA-46464267/2022|2022-09-23|2022-09-30	99.7075433642598	exact
hCoV-19/Denmark/DCGC-592265/2022|2022-10-05|2022-10-12	99.7950199939514	exact
hCoV-19/Spain/AS-252273575/2022|2022-09-11|2022-09-19	99.6442953020134	exact
hCoV-19/Spain/CT-HUJ23-30668/2022|2022-10-04|2022-10-10	99.494643218112	exact
hCoV-19/Belgium/Jessa_11-2238-001079ZOL/2022|2022-09-19|2022-09-22	99.2239728558471	exact
hCoV-19/Germany/RP-RKI-I-943006/2022|2022-07-30|2022-08-11	99.5798319327731	exact
hCoV-19/Belgium/Jessa_55-2226-000037/2022|2022-06-28|2022-07-05	99.0190479389928	exact
hCoV-19/Belgium/Jessa_11-2227-004438ZOL/2022|2022-07-07|2022-07-12	98.7101108498488	exact
hCoV-19/Belgium/Jessa_11-2224-005789/2022|2022-06-17|2022-06-23	98.0716901266503	exact
hCoV-19/USA/CA-CDPH-500086209/2022|2022-11-07|2023-02-28	99.0876035283819	exact
hCoV-19/Belgium/Jessa_55-2238-000037/2022|2022-09-21|2022-09-27	98.8779520946014	exact
hCoV-19/Belgium/Jessa_11-2231-000795ZOL/2022|2022-08-01|2022-08-05	98.9081869183996	exact
hCoV-19/Belgium/Jessa_55-2232-000001/2022|2022-08-08|2022-08-16	96.0593946316391	exact
hCoV-19/USA/OR-OSPHL06341/2022|2022-07-01|2022-07-15	96.2270506990062	exact
hCoV-19/USA/OR-OSPHL06201/2022|2022-06-27|2022-07-05	98.6963112683173	exact
hCoV-19/India/GJ-INSACOG-GBRC7827/2022|2022-06-23|2022-07-21	98.8825503355705	exact
hCoV-19/India/RJ-SMS-ICMR-INSACOG-TS-15769/2022|2022-07-24|2022-08-10	99.371365179682	exact
hCoV-19/Singapore/9122/2022|2022-07-23|2022-08-02	98.7245754178694	exact
hCoV-19/Singapore/12744/2022|2022-09-30|2022-10-13	99.2112505873666	exact
hCoV-19/Singapore/13013/2022|2022-10-05|2022-10-14	96.4288111700342	exact
hCoV-19/Malaysia/UiTM2236/2022|2022-10-04|2022-10-28	99.6448078276313	exact
hCoV-19/Singapore/12520/2022|2022-09-26|2022-10-03	99.5804524400886	exact
hCoV-19/Singapore/11762/2022|2022-09-13|2022-09-20	99.308585621266	exact
hCoV-19/Singapore/11429/2022|2022-09-07|2022-09-12	99.5334631133785	exact
hCoV-19/India/MP-AIIMS_B-ICMR-INSACOG-WGS-1653/2022|2022-08-14|2022-09-21	92.1019837661244	exact
hCoV-19/Singapore/16045/2022|2022-12-05|2022-12-13	99.6845002349466	exact
hCoV-19/Turkey/KSS-MSYSH4895832943/2022|2022-11-21|2023-01-06	99.534172050323	exact
hCoV-19/Netherlands/UT-UMCU-223209245/2022|2022-08-12|2022-09-02	98.2283927791038	exact
hCoV-19/India/KA-RFNB-17050/2022|2022-08|2022-09-22	98.823687571419	exact
hCoV-19/Romania/217216/2023|2023-01-10|2023-02-10	97.2988447677748	exact
hCoV-19/Belgium/Jessa_11-2303-001304ZOL/2023|2023-01-16|2023-01-20	99.0830618345481	exact
hCoV-19/Belgium/Jessa_11-2303-001299ZOL/2023|2023-01-16|2023-01-20	99.0897793302657	exact
hCoV-19/Portugal/PT43048/2022|2022-09-29|2022-10-17	97.9424421732114	exact
hCoV-19/Spain/EX-BA_18542998/2022|2022-10-21|2022-12-01	96.4265265568691	exact
hCoV-19/Spain/EX-BA_18546147/2022|2022-10-19|2022-12-21	99.4375399952848	exact
hCoV-19/Japan/5GA-040/2023|2023-01-04|2023-01-26	99.4049820149931	exact
hCoV-19/Spain/AS-252293727/2022|2022-11-21|2022-12-09	99.7777104172982	exact
hCoV-19/Singapore/15203/2022|2022-11-18|2022-12-13	99.3857823722897	exact
hCoV-19/Japan/5GA-062/2023|2023-01-12|2023-01-26	99.7344270010421	exact
hCoV-19/Sweden/01_SE100_22CS509364/2022|2022-10-25|2022-11-14	98.9530201342282	exact
hCoV-19/Spain/MC-HCUVA-20069785/2022|2022-12-03|2022-12-22	92.0630651830437	exact
hCoV-19/Japan/5GA-332/2023|2023-05-25|2023-06-09	99.4779562830487	exact
hCoV-19/Israel/SMC-7110602/2022|2022-12-02|2022-12-28	97.3168353451464	exact
hCoV-19/Germany/RP-RKI-I-1087277/2023|2023-01-09|2023-01-20	96.5172958617676	exact
hCoV-19/Spain/MC-HCUVA-68182420/2022|2022-12-30|2023-02-17	99.3545567620264	exact
hCoV-19/Thailand/09-2170-0-02/2023|2023-01-13|2023-05-19	99.3331312518945	exact
hCoV-19/Spain/MC-HCUVA-11010757/2023|2023-01-04|2023-02-17	98.8447677747466	exact
hCoV-19/Germany/RP-RKI-I-1118862/2023|2023-02-25|2023-03-21	99.2738763572797	exact
hCoV-19/Thailand/09-2200-5-02/2023|2023-01-20|2023-05-03	99.5629811409554	exact
hCoV-19/Japan/4GB-600/2022|2022-12-14|2022-12-28	98.9660166380385	exact
hCoV-19/Japan/4GB-570/2022|2022-12-06|2022-12-22	99.7176185833866	exact
hCoV-19/Austria/Medilab_1288/2022|2022-09-30|2022-10-06	99.330709985538	exact
hCoV-19/Ireland/G-GUH-N610/2022|2022-11-19|2022-12-01	99.909191807083	exact
hCoV-19/Italy/FVG-TS-65343572/2023|2023-01-02|2023-01-31	95.6230880424917	exact
hCoV-19/Italy/FVG-TS-65343984/2023|2023-01-27|2023-02-10	99.2354585564649	exact
hCoV-19/Romania/217141/2023|2023-01-16|2023-02-10	99.6194132902226	exact
hCoV-19/Germany/RP-RKI-I-1087134/2023|2023-01-03|2023-01-20	99.2402595219686	exact
hCoV-19/Belgium/Jessa_11-2243-000751LKO/2022|2022-10-24|2022-10-28	95.489201625634	exact
hCoV-19/Belgium/Jessa_11-2250-001014ZOL/2022|2022-12-12|2022-12-15	99.0226043730897	exact
hCoV-19/Belgium/Jessa_11-2243-000977ZOL/2022|2022-10-24|2022-10-28	98.552379672858	exact
hCoV-19/Romania/216265/2022|2022-12-06|2023-01-18	99.6160452662423	exact
hCoV-19/Montenegro/1130202302/2023|2023-01-27|2023-02-04	98.5880929169328	exact
hCoV-19/Romania/217142/2023|2023-01-16|2023-02-10	99.8585429928261	exact
hCoV-19/Romania/216902/2023|2023-01-10|2023-02-10	99.3095550840322	exact
hCoV-19/Belgium/Jessa_11-2248-005506/2022|2022-12-02|2022-12-12	98.4717697242468	exact
hCoV-19/England/PHEC-YYG9JEN/2022|2022-09-21|2022-10-10	97.9932212490352	exact
hCoV-19/Netherlands/NH-AUMC-033904/2022|2022-10-31|2022-11-06	99.2380823949835	exact
hCoV-19/India/RJ-SMS-ICMR-INSACOG-TS-15772/2022|2022-07-24|2022-08-23	98.6284331193062	exact
hCoV-19/India/RJ-SMS-ICMR-INSACOG-TS-16291/2022|2022-08-01|2022-08-23	91.20583588261	exact
hCoV-19/India/RJ-SMS-ICMR-INSACOG-TS-15771/2022|2022-07-24|2022-08-23	98.9074528523885	exact
hCoV-19/India/RJ-SMS-ICMR-INSACOG-TS-16175/2022|2022-07-31|2022-08-23	98.8973678017951	exact
hCoV-19/India/RJ-SMS-ICMR-INSACOG-TS-16177/2022|2022-07-31|2022-08-23	98.9175379029818	exact
hCoV-19/India/RJ-SMS-ICMR-INSACOG-TS-16290/2022|2022-08-01|2022-08-23	99.3243016102464	exact
hCoV-19/India/RJ-SMS-ICMR-INSACOG-TS-15774/2022|2022-07-24|2022-08-23	98.9612397888863	exact
hCoV-19/India/RJ-SMS-ICMR-INSACOG-TS-16309/2022|2022-08-01|2022-08-23	99.4385988503042	exact
hCoV-19/India/RJ-SMS-ICMR-INSACOG-TS-16185/2022|2022-07-31|2022-08-23	99.4217904326487	exact
hCoV-19/India/RJ-SMS-ICMR-INSACOG-TS-16289/2022|2022-08-01|2022-08-23	99.341110027902	exact
hCoV-19/India/RJ-SMS-ICMR-INSACOG-TS-15796/2022|2022-07-24|2022-08-23	98.7393686758329	exact
hCoV-19/Spain/MC-HCUVA-70140663/2022|2022-11-28|2022-12-28	99.7743423933178	exact
hCoV-19/Montenegro/1052052302/2023|2023-01-13|2023-02-04	98.6022700481627	exact
hCoV-19/Poland/wssewwa-85/2023|2023-01-19|2023-01-20	98.8234107641107	exact
hCoV-19/Germany/RP-RKI-I-1106223/2023|2023-02-05|2023-02-23	99.5383474861841	exact
hCoV-19/Germany/RP-RKI-I-1112089/2023|2023-02-14|2023-03-02	99.4475324237831	exact
hCoV-19/Poland/n21/2023|2023-02-09|2023-02-09	99.6732026143791	exact
hCoV-19/Sweden/SUS0018586/2022|2022-12-04|2022-12-19	99.2650266805383	parent
hCoV-19/Spain/MC-HCUVA-70170797/2022|2022-12-20|2023-01-30	98.891584125059	exact
hCoV-19/Germany/RP-RKI-I-1039933/2022|2022-11-19|2022-12-02	98.1633753454202	exact
hCoV-19/Netherlands/NH-AUMC-033937/2022|2022-11-04|2022-11-14	99.9831388682808	exact
hCoV-19/Singapore/15619/2022|2022-11-29|2022-12-06	98.8081649096891	exact
hCoV-19/Germany/RP-RKI-I-1041354/2022|2022-11-15|2022-12-02	98.6545576858392	exact
hCoV-19/Germany/BY-RKI-I-1095599/2023|2023-01-11|2023-02-03	97.7595849336298	exact
hCoV-19/Spain/MC-HCUVA-11017775/2023|2023-01-11|2023-02-17	99.0768816117512	exact
hCoV-19/Spain/MC-HCUVA-11510392/2023|2023-01-12|2023-02-17	99.7439525638434	exact
hCoV-19/Wales/PHWC-PKK9MU/2023|2023-01-05|2023-01-25	97.7246795086919	exact
hCoV-19/Germany/RP-RKI-I-1030721/2022|2022-11-12|2022-11-24	99.4273201953849	exact
hCoV-19/USA/NY-PRL-221121_01J09/2022|2022-11-15|2022-11-27	99.4322190492189	exact
hCoV-19/Singapore/16703/2022|2022-12-21|2022-12-27	97.5661340136968	exact
hCoV-19/Spain/MC-HCUVA-64070663/2022|2022-10-27|2022-11-24	99.2016169782719	exact
hCoV-19/USA/NY-Wadsworth-22058039-01/2022|2022-11-07|2023-01-13	99.7742815753125	exact
hCoV-19/USA/NY-PRL-221130_02B12/2022|2022-11-28|2022-12-11	99.5129161207968	exact
hCoV-19/USA/NY-Wadsworth-22055718-01/2022|2022-11-08|2022-12-02	97.6415888952529	exact
hCoV-19/Italy/FVG-TS-65343995/2023|2023-01-22|2023-02-06	99.4754715712316	exact
hCoV-19/USA/TN-SPHL-4213/2022|2022-11-16|2023-01-17	99.0624262250852	exact
hCoV-19/Morocco/NIH-1224/2022|2022-12-15|2023-01-04	98.2177750825416	exact
hCoV-19/Spain/MC-HCUVA-11098679/2022|2022-12-14|2023-01-17	99.774296782887	exact
hCoV-19/Spain/MC-HCUVA-70021367/2022|2022-12-06|2023-01-25	99.0601313794846	exact
hCoV-19/Belgium/Jessa_11-2245-005263/2022|2022-11-11|2022-11-18	98.8913897940673	exact
hCoV-19/Spain/EX-BA_18558971/2023|2023-01-08|2023-01-25	99.207553532288	exact
hCoV-19/Germany/RP-RKI-I-1087166/2023|2023-01-02|2023-01-20	98.7367357251137	exact
hCoV-19/Germany/RP-RKI-I-1087294/2023|2023-01-09|2023-01-20	97.4094660602998	exact
hCoV-19/Italy/FVG-UD-65343906/2023|2023-01-17|2023-02-06	99.6166520949627	exact
hCoV-19/Germany/RP-RKI-I-1106944/2023|2023-02-01|2023-02-23	98.6525181067879	exact
hCoV-19/Greece/3385/2023|2023-02-20|2023-04-04	98.2367843269718	exact
hCoV-19/Germany/RP-RKI-I-1087317/2023|2023-01-09|2023-01-20	98.9624389422267	exact
hCoV-19/Israel/SMC-7110747/2022|2022-12-05|2022-12-28	99.12519767168	exact
hCoV-19/Netherlands/NH-AUMC-000191/2023|2023-01-16|2023-01-21	97.150084317032	exact
hCoV-19/Sweden/SUS0019780/2023|2023-01-02|2023-01-16	98.8322147651007	exact
hCoV-19/Netherlands/NH-AUMC-034724/2022|2022-12-26|2023-01-02	99.5817875210793	exact
hCoV-19/USA/GA-ASC-210962184/2022|2022-12-20|2023-01-06	99.5628782784129	exact
hCoV-19/Germany/BY-RKI-I-1039867/2022|2022-11-15|2022-12-02	98.7332390000674	exact
hCoV-19/Netherlands/UT-UMCU-224403338/2022|2022-11-01|2022-11-09	99.6125598005525	exact
hCoV-19/Germany/BY-RKI-I-1039863/2022|2022-11-07|2022-12-02	99.4104170877973	exact
hCoV-19/Germany/RP-RKI-I-1030719/2022|2022-11-12|2022-11-24	94.8020885969345	exact
hCoV-19/Germany/RP-RKI-I-1068685/2022|2022-12-08|2022-12-21	98.0394138453765	exact
hCoV-19/Spain/MC-HCUVA-70140800/2022|2022-12-12|2023-01-17	98.6557509601779	exact
hCoV-19/Germany/RP-RKI-I-1106956/2023|2023-02-01|2023-02-23	99.4744820616473	exact
hCoV-19/Spain/EX-BA_18558553/2023|2023-01-11|2023-01-25	99.6193363651676	exact
hCoV-19/Morocco/NIH-1194/2022|2022-11-22|2022-12-20	99.0500252652855	exact
hCoV-19/Romania/216943/2023|2023-01-10|2023-02-10	99.2487788445343	exact
hCoV-19/Spain/CM-HGUCR-941263/2022|2022-12-31|2023-01-26	99.659760821964	exact
hCoV-19/Spain/MC-HCUVA-70023456/2022|2022-11-21|2022-12-22	99.7305036213576	exact
hCoV-19/Denmark/DCGC-603297/2022|2022-10-27|2022-11-03	99.5093426535825	exact
hCoV-19/Australia/SA481802/2022|2022-11-17|2022-11-30	91.6349937775386	exact
hCoV-19/Belgium/Jessa_11-2240-000854/2022|2022-10-03|2022-10-06	98.3773977894984	exact
hCoV-19/Singapore/12561/2022|2022-09-28|2022-10-03	97.5850602895241	parent
hCoV-19/Poland/WSSEGorzow-22S3125/2022|2022-07-28|2022-08-25	93.62977934984	exact
hCoV-19/Iceland/L-3237/2022|2022-12-30|2023-01-06	99.6840973249093	exact
hCoV-19/India/MP-AIIMS_B-ICMR-INSACOG-WGS-1504/2022|2022-07-25|2022-09-21	97.6085715245356	exact
hCoV-19/India/MP-AIIMS_B-ICMR-INSACOG-WGS-1575/2022|2022-08-16|2022-09-21	98.8110875349433	exact
hCoV-19/Singapore/11552/2022|2022-09-09|2022-09-20	99.0065113781298	exact
hCoV-19/India/MH-ICMR-NIV-INSACOG-NIV2223890/2022|2022-09-20|2022-10-13	97.0720720720721	exact
hCoV-19/Poland/EP105766/2022|2022-09-16|2022-09-19	99.1915108640728	exact
hCoV-19/Belgium/Jessa_11-2232-005700/2022|2022-08-14|2022-08-18	98.5386501830886	exact
hCoV-19/Ireland/KY-Enfer-030123004_A7/2023|2023-01-03|2023-01-22	96.1944463121092	exact
hCoV-19/Spain/CT-HUJ-01864/2023|2023-02-13|2023-02-13	98.9053922063925	exact
hCoV-19/Spain/CT-HUJ-01859/2023|2023-02-13|2023-02-13	98.7830705617373	exact
hCoV-19/England/PHEC-YY89RAF/2023|2023-01-19|2023-02-03	99.5266232458202	exact
hCoV-19/Poland/WSSEGorzow-23S0034/2023|2023-01-23|2023-02-03	98.7605671752383	exact
hCoV-19/Poland/WSSEGorzow-S0060/2023|2023-02-06|2023-03-15	99.7507158497558	exact
hCoV-19/Italy/FVG-UD-65344004/2023|2023-01-26|2023-02-10	95.962618079134	exact
hCoV-19/Poland/n233/2023|2023-03-13|2023-03-29	98.833495814704	exact
hCoV-19/Italy/FVG-UD-65344003/2023|2023-01-26|2023-02-10	99.2859789161699	exact
hCoV-19/Italy/FVG-TS-65344519/2023|2023-03-14|2023-03-30	98.4771573604061	exact
hCoV-19/Italy/FVG-TS-65344294/2023|2023-02-24|2023-03-09	97.4350354657613	exact
hCoV-19/Italy/TUS-AOUC-1121/2022|2022-11-06|2022-12-19	99.3881735973375	exact
hCoV-19/Germany/RP-RKI-I-1041338/2022|2022-11-15|2022-12-02	99.0217500924463	exact
hCoV-19/Italy/FVG-PN-65343613/2022|2022-12-29|2023-01-31	99.7411503681043	exact
hCoV-19/Spain/AS-262202866/2022|2022-12-22|2023-01-23	98.9491765181368	exact
hCoV-19/Italy/FVG-PN-65343930/2023|2023-01-17|2023-02-06	99.8117457222577	exact
hCoV-19/Italy/FVG-PN-65343623/2022|2022-12-27|2023-01-31	99.7777104172982	exact
hCoV-19/Germany/RP-RKI-I-1113992/2023|2023-02-20|2023-03-02	99.2503445725619	exact
hCoV-19/Germany/RP-RKI-I-1112084/2023|2023-02-14|2023-03-02	99.1360473325041	exact
hCoV-19/Spain/MD-HRYC-12527237/2022|2022-11-11|2022-12-01	99.4139638274224	exact
hCoV-19/Italy/FVG-UD-65342323/2022|2022-11-03|2022-11-24	96.8465288283745	exact
hCoV-19/Japan/5GA-310/2023|2023-05-12|2023-05-26	99.5552860319386	exact
hCoV-19/USA/MD-MDH-8216/2023|2023-01-19|2023-04-28	99.1779529681288	exact
hCoV-19/Spain/AS-252275386/2022|2022-09-19|2022-10-05	98.9947552447552	exact
hCoV-19/Singapore/13290/2022|2022-10-11|2022-10-17	99.6371333534926	exact
hCoV-19/Germany/BB-RKI-I-1074160/2022|2022-11-10|2022-12-29	99.2324266092109	exact
hCoV-19/Italy/FVG-UD-65343671/2023|2023-01-02|2023-01-31	99.6840017480754	exact
hCoV-19/Ukraine/74360/2023|2023-02-08|2023-03-08	98.6486032204928	exact
hCoV-19/Belgium/Jessa_11-2240-002559/2022|2022-10-04|2022-10-14	99.0224073638593	exact
hCoV-19/Netherlands/ZH-EMC-7074/2022|2022-10-06|2022-10-24	98.7260064549006	exact
hCoV-19/Singapore/12555/2022|2022-09-26|2022-10-03	97.8579822058083	exact
hCoV-19/Singapore/11149/2022|2022-08-30|2022-09-05	99.6709753231492	exact
hCoV-19/Spain/MC-HCUVA-32096991/2022|2022-11-28|2022-12-28	98.3190163382179	exact
hCoV-19/Spain/MC-HCUVA-11014874/2022|2022-07-20|2022-08-09	99.3123672767722	exact
hCoV-19/Poland/EP115945/2022|2022-10-06|2022-10-07	99.2016169782719	exact
hCoV-19/Germany/RP-RKI-I-1030827/2022|2022-11-13|2022-11-24	99.8686205154118	exact
hCoV-19/USA/OR-OSPHL07784/2022|2022-12-06|2022-12-16	97.0251330772859	exact
hCoV-19/Spain/CT-HUJ23-92911/2022|2022-10-30|2022-11-14	99.5182752231767	exact
hCoV-19/USA/TX-ASC-210963879/2023|2023-01-13|2023-01-25	97.5575292692774	exact
hCoV-19/Australia/SA490587/2022|2022-11-29|2022-12-20	99.3843358901897	exact
hCoV-19/Belgium/ZNA_25842772/2022|2022-11-15|2022-11-28	98.7176466628521	exact
hCoV-19/Malaysia/UiTM2299/2022|2022-11-02|2022-11-22	99.3792987753733	exact
hCoV-19/Germany/RP-RKI-I-1068677/2022|2022-12-07|2022-12-21	99.3142165596531	exact
hCoV-19/Germany/RP-RKI-I-1087340/2023|2023-01-09|2023-01-20	95.3138131576293	exact
hCoV-19/Germany/RP-RKI-I-1106219/2023|2023-02-07|2023-02-23	92.611019598615	exact
hCoV-19/Poland/n163/2023|2023-03-06|2023-03-16	98.7629004605506	exact
hCoV-19/Australia/SA524873/2023|2023-02-23|2023-03-14	99.1187352842247	exact
hCoV-19/Poland/1252/2023|2023-03-30|2023-04-19	99.5394493562376	exact
hCoV-19/Poland/1301/2023|2023-04-02|2023-04-19	99.0822603960063	exact
hCoV-19/Italy/FVG-UD-65345271/2023|2023-05-04|2023-05-18	92.3353615490638	exact
hCoV-19/Poland/n110/2023|2023-03-03|2023-03-06	99.4611161631471	exact
hCoV-19/Poland/1074/2023|2023-03-16|2023-03-29	95.5961945742428	exact
hCoV-19/Italy/FVG-TS-65345135/2023|2023-04-26|2023-05-10	99.3612801290886	exact
hCoV-19/Poland/994/2023|2023-03-11|2023-03-22	98.4603489427505	exact
hCoV-19/Poland/1235/2023|2023-03-29|2023-04-19	99.3814502302753	exact
hCoV-19/Spain/AS-43451/2023|2023-07-10|2023-07-21	99.1107382550336	exact
hCoV-19/Spain/AS-40593/2023|2023-06-22|2023-07-03	98.5778644432491	exact
hCoV-19/Spain/AS-43880/2023|2023-07-11|2023-07-21	99.6577181208054	exact
hCoV-19/Spain/AS-43863/2023|2023-07-11|2023-07-21	99.0619956966111	exact
hCoV-19/Spain/AS-42670/2023|2023-06-04|2023-07-14	99.7147651006711	exact
hCoV-19/Spain/AS-43995/2023|2023-07-12|2023-07-21	99.5629370629371	exact
hCoV-19/Spain/AS-44459/2023|2023-07-15|2023-07-21	99.2267348036579	exact
hCoV-19/Spain/AS-43339/2023|2023-07-07|2023-07-21	99.6946308724832	exact
hCoV-19/Spain/EX-BA_18586473/2023|2023-06-21|2023-06-28	99.6940867986688	exact
hCoV-19/Spain/AS-40452/2023|2023-06-22|2023-07-03	99.6974179666487	exact
hCoV-19/Spain/AS-44486/2023|2023-07-16|2023-07-21	99.503355704698	exact
hCoV-19/Spain/AS-40015/2023|2023-06-21|2023-07-03	98.2584722969338	exact
hCoV-19/Spain/AS-40036/2023|2023-06-21|2023-07-03	99.2973372781065	exact
hCoV-19/Spain/AS-44168/2023|2023-07-13|2023-07-21	99.2435449166218	exact
hCoV-19/Spain/AS-42633/2023|2023-06-04|2023-07-14	96.5738255033557	exact
hCoV-19/Spain/AS-44476/2023|2023-07-15|2023-07-21	99.6577181208054	exact
hCoV-19/Spain/AS-39892/2023|2023-06-20|2023-07-03	97.8785637439484	exact
hCoV-19/Spain/AS-40446/2023|2023-06-22|2023-07-03	99.6268154922001	exact
hCoV-19/Spain/AS-42797/2023|2023-06-03|2023-07-14	99.7181208053691	exact
hCoV-19/Spain/AS-42249/2023|2023-06-02|2023-07-14	99.6510067114094	exact
hCoV-19/Spain/AS-43996/2023|2023-07-12|2023-07-21	99.014927380312	exact
hCoV-19/Fujian/FCDC-P-001/2022|2022-12-28|2023-01-21	99.7911191968196	exact
hCoV-19/Liaoning/IVDC-1334/2022|2022-12-26|2023-01-24	99.0197069226882	exact
hCoV-19/Liaoning/IVDC-2165/2022|2022-12-28|2023-01-24	99.7641906686879	exact
hCoV-19/Liaoning/IVDC-466/2023|2023-01-02|2023-01-24	99.7035539834934	exact
hCoV-19/Liaoning/IVDC-498/2023|2023-01-10|2023-01-24	99.7978777160182	exact
hCoV-19/Liaoning/IVDC-499/2023|2023-01-10|2023-01-24	99.6732356408961	exact
hCoV-19/Liaoning/IVDC-468/2023|2023-01-02|2023-01-24	98.655886811521	exact
hCoV-19/Liaoning/IVDC-497/2023|2023-01-10|2023-01-24	98.5009263938016	exact
hCoV-19/Fujian/FPCDCP-2686/2022|2022-12-01|2022-12-26	99.8988297979968	exact
hCoV-19/Liaoning/IVDC-491/2023|2023-01-08|2023-01-24	99.5418561563079	exact
hCoV-19/Liaoning/IVDC-461/2023|2023-01-02|2023-01-24	99.1611925214755	exact
hCoV-19/Fujian/FCDC-P-888/2022|2022-11-30|2023-01-21	99.6597264335287	exact
hCoV-19/Liaoning/IVDC-463/2023|2023-01-02|2023-01-24	99.3464712817921	exact
hCoV-19/Anhui/HSCDC-5/2022|2022-12-16|2023-01-22	99.7372410308237	exact
hCoV-19/Beijing/BJCDC-0405/2023|2023-01-23|2023-02-08	99.0861443354388	exact
hCoV-19/Qinghai/QCDC-HSZ-39/2023|2023-01-29|2023-02-06	99.9292572006064	exact
hCoV-19/Fujian/FCDC-P-874/2022|2022-11-29|2023-01-21	99.6294424793667	exact
hCoV-19/Fujian/FCDC-P-020/2022|2022-12-16|2023-01-21	97.4431531076301	exact
hCoV-19/Guangdong/GCDC-00373/2022|2022-12-20|2023-01-28	99.6065639921985	exact
hCoV-19/Guangdong/GCDC-57202/2022|2022-12-04|2023-01-28	99.3171420882669	exact
hCoV-19/Guangdong/GCDC-00140/2022|2022-12-21|2023-01-28	99.3421274585878	exact
hCoV-19/Qinghai/QCDC-QHSYY-13/2023|2023-01-13|2023-01-30	99.8180899444164	exact
hCoV-19/Qinghai/QHCDC-HSZ03/2023|2023-01-09|2023-01-29	97.8069732187974	exact
hCoV-19/Fujian/FCDC-P-013/2022|2022-12-28|2023-01-21	99.4542514485918	exact
hCoV-19/Anhui/HSCDC-0125-4/2023|2023-01-25|2023-01-31	99.2622536634664	exact
hCoV-19/Shandong/SDCDC-0260/2023|2023-01-02|2023-01-20	98.2229565686539	exact
hCoV-19/Qinghai/QHCDC-QHSYY-05/2022|2022-12-29|2023-01-29	98.8007411150413	exact
hCoV-19/Qinghai/QHCDC-HD2Y26/2023|2023-01-04|2023-01-29	99.6766043456291	exact
hCoV-19/Qinghai/QCDC-XN1Y-24/2023|2023-01-15|2023-01-30	97.4364156981641	exact
hCoV-19/Qinghai/QCDC-HB2Y-17/2023|2023-01-09|2023-01-30	99.5822806131043	exact
hCoV-19/Qinghai/XNCDC-13/2022|2022-12-20|2023-01-29	99.4475324237831	exact
hCoV-19/Qinghai/QCDC-HD2Y-55/2023|2023-01-14|2023-01-30	99.7844028970861	exact
hCoV-19/Qinghai/QHCDC-QHSYY-02/2022|2022-12-29|2023-01-29	99.7473471450227	exact
hCoV-19/Qinghai/QCDC-HD2Y-41/2023|2023-01-13|2023-01-30	92.4170456459491	exact
hCoV-19/Qinghai/QHCDC-07/2023|2023-01-06|2023-01-29	99.1611925214755	exact
hCoV-19/Qinghai/QHCDC-HB2Y02/2023|2023-01-03|2023-01-29	99.4273201953849	exact
hCoV-19/Qinghai/QCDC-HD2Y-57/2023|2023-01-14|2023-01-30	92.9964628600303	exact
hCoV-19/Qinghai/QCDC-XN3Y-47/2023|2023-01-16|2023-01-30	99.7473471450227	exact
hCoV-19/Qinghai/QHCDC-QHS4Y18/2023|2023-01-03|2023-01-29	98.8748526191679	exact
hCoV-19/Qinghai/QCDC-XN1Y-15/2023|2023-01-14|2023-01-30	95.5836280949975	exact
hCoV-19/Qinghai/QCDC-HD2Y-53/2023|2023-01-14|2023-01-30	99.7608219639549	exact
hCoV-19/Qinghai/QCDC-XN1Y-11/2023|2023-01-14|2023-01-30	99.7540845544888	exact
hCoV-19/Qinghai/QCDC-QHSYY-09/2023|2023-01-13|2023-01-30	99.8450395822806	exact
hCoV-19/Qinghai/QHCDC-HB2Y01/2023|2023-01-03|2023-01-29	99.7237662118915	exact
hCoV-19/Qinghai/QHCDC-QHSYY-04/2022|2022-12-29|2023-01-29	97.2915613946438	exact
hCoV-19/Qinghai/QHCDC-QHS4Y29/2023|2023-01-09|2023-01-29	99.5684132443186	exact
hCoV-19/Qinghai/QCDC-HD2Y-56/2023|2023-01-14|2023-01-30	99.8147212396833	exact
hCoV-19/Qinghai/QHCDC-HD2Y36/2023|2023-01-06|2023-01-29	99.55533097524	exact
hCoV-19/Qinghai/QCDC-HD2Y-43/2023|2023-01-13|2023-01-30	97.5105272022907	exact
hCoV-19/Qinghai/XNCDC-05/2022|2022-12-29|2023-01-29	97.6115883442816	exact
hCoV-19/Qinghai/QHCDC-04/2023|2023-01-04|2023-01-29	99.8418094308505	exact
hCoV-19/Qinghai/QHCDC-08/2023|2023-01-06|2023-01-29	98.989388580091	exact
hCoV-19/Qinghai/QHCDC-XN3YY-01/2023|2023-01-03|2023-01-29	99.6968165740273	exact
hCoV-19/Qinghai/QCDC-XN1Y-22/2023|2023-01-15|2023-01-30	99.5351187468418	exact
hCoV-19/Qinghai/QHCDC-HB2Y05/2023|2023-01-03|2023-01-29	99.437369449498	exact
hCoV-19/Germany/RP-RKI-I-1068655/2022|2022-12-08|2022-12-21	99.4071079669867	exact
hCoV-19/Spain/MC-HCUVA-39438684/2023|2023-01-03|2023-01-30	96.7623475507041	exact
hCoV-19/Germany/BY-RKI-I-1039856/2022|2022-11-08|2022-12-02	99.4475324237831	exact
hCoV-19/Italy/FVG-PN-65343223/2022|2022-12-07|2023-01-27	99.7978777160182	exact
hCoV-19/Italy/FVG-TS-65343496/2022|2022-12-27|2023-01-31	99.4542698332491	exact
hCoV-19/Germany/RP-RKI-I-1097767/2023|2023-01-19|2023-02-10	98.7535792487788	exact
hCoV-19/USA/NY-Wadsworth-22058047-01/2022|2022-11-09|2023-01-13	98.9119083712313	exact
hCoV-19/USA/NY-PRL-221102_00A08/2022|2022-10-31|2022-11-11	97.6323213326169	exact
hCoV-19/Singapore/R2MR142/2023|2023-01-04|2023-01-12	99.6541883498405	exact
hCoV-19/Spain/CM-HGUCR-944899/2023|2023-01-13|2023-01-26	99.3497742739708	exact
hCoV-19/Italy/FVG-UD-65343629/2022|2022-12-27|2023-01-31	99.6966939642099	exact
hCoV-19/Spain/MC-HCUVA-32060195/2023|2023-01-03|2023-01-30	99.1678458324911	exact
hCoV-19/Spain/MC-HCUVA-11010636/2022|2022-12-30|2023-01-30	98.4332884097035	exact
hCoV-19/Spain/MD-HRYC-72070135/2022|2022-11-10|2022-12-01	98.8039889495317	exact
hCoV-19/Spain/EX-CHUC-82363227/2023|2023-01-05|2023-01-20	99.2217505558925	exact
hCoV-19/Spain/MC-HCUVA-20703923/2022|2022-12-12|2023-01-17	99.0970958830268	exact
hCoV-19/Spain/MC-HCUVA-11099317/2022|2022-12-09|2023-01-25	98.5344653325248	exact
hCoV-19/Spain/MC-HCUVA-700906/2022|2022-12-01|2022-12-22	99.4912741728994	exact
hCoV-19/Spain/MC-HCUVA-70019070/2022|2022-11-28|2022-12-22	99.7035240212924	exact
hCoV-19/Spain/MC-HCUVA-70090757/2022|2022-12-16|2023-01-17	99.1813220133414	exact
hCoV-19/Spain/MC-HCUVA-70090687/2022|2022-12-03|2022-12-22	99.2352267367428	exact
hCoV-19/Germany/RP-RKI-I-1087339/2023|2023-01-10|2023-01-20	99.4789390526776	exact
hCoV-19/Germany/RP-RKI-I-1122391/2023|2023-03-04|2023-03-21	99.1528557501597	exact
hCoV-19/Germany/RP-RKI-I-1126340/2023|2023-03-13|2023-03-30	99.5159175715198	exact
hCoV-19/Germany/BY-RKI-I-1125488/2023|2023-03-17|2023-03-27	95.2876583131231	exact
hCoV-19/Spain/MC-HCUVA-39463784/2023|2023-05-09|2023-06-21	99.76421449744	exact
hCoV-19/Thailand/09-2551-1-02/2023|2023-05-15|2023-06-23	99.8922123416869	exact
hCoV-19/Germany/RP-RKI-I-1134642/2023|2023-04-25|2023-05-05	99.7310381925766	exact
hCoV-19/Spain/MC-HCUVA-28013814/2023|2023-04-26|2023-06-21	99.1107518189167	exact
hCoV-19/Spain/EX-BA_18583005/2023|2023-05-26|2023-06-14	98.7806521153328	exact
hCoV-19/Germany/RP-RKI-I-1132835/2023|2023-04-12|2023-04-21	99.5091447014524	exact
hCoV-19/Germany/BY-RKI-I-1134023/2023|2023-04-03|2023-04-27	99.6160064672595	exact
hCoV-19/Germany/RP-RKI-I-1131828/2023|2023-04-03|2023-04-21	97.0414201183432	exact
hCoV-19/Germany/RP-RKI-I-1134632/2023|2023-04-24|2023-05-05	99.6537116729424	exact
hCoV-19/Spain/MD-HRYC-72308898/2023|2023-06-28|2023-07-19	99.7007799892415	exact
hCoV-19/Oman/7231110/2023|2023-02-23|2023-03-23	99.0972783616276	exact
hCoV-19/Oman/7231042/2023|2023-02-23|2023-03-23	98.9692805173808	exact
hCoV-19/Oman/7231162/2023|2023-02-23|2023-03-23	98.5207100591716	exact
hCoV-19/Belgium/Jessa_11-2311-005927/2023|2023-03-18|2023-03-23	98.6464246129043	exact
hCoV-19/Singapore/R20MR252/2023|2023-03-13|2023-03-22	99.6710415897419	exact
hCoV-19/Singapore/R18MR130/2023|2023-03-01|2023-03-06	99.4025241675618	exact
hCoV-19/Spain/MC-HCUVA-89125314/2023|2023-05-03|2023-06-26	96.1168639053254	exact
hCoV-19/Spain/MC-HCUVA-89125653/2023|2023-05-17|2023-06-28	99.1680140123956	exact
hCoV-19/Spain/MC-HCUVA-70016156/2023|2023-04-12|2023-07-17	99.7945297763406	exact
hCoV-19/Spain/MC-HCUVA-14105158/2023|2023-05-07|2023-06-26	88.9315677751946	exact
hCoV-19/Spain/MC-HCUVA-11033075/2023|2023-05-04|2023-06-20	99.2724333063864	exact
hCoV-19/Spain/MC-HCUVA-70288543/2023|2023-06-05|2023-07-17	97.8235274329734	exact
hCoV-19/Thailand/16-1451-0-02/2023|2023-05-16|2023-06-23	99.0130692535705	exact
hCoV-19/Spain/MC-HCUVA-10341182/2023|2023-05-25|2023-07-17	99.5024206562668	exact
hCoV-19/Germany/RP-RKI-I-1134652/2023|2023-04-19|2023-05-05	99.6059411943013	exact
hCoV-19/Japan/5GA-376/2023|2023-06-19|2023-07-06	99.0366478038265	exact
hCoV-19/USA/AK-ANMC-0177/2023|2023-06-30|2023-07-12	99.6839486248403	exact
hCoV-19/USA/AK-ANMC-0172/2023|2023-06-26|2023-07-12	99.440795014317	exact
hCoV-19/Poland/wssewwa-436/2023|2023-01-25|2023-01-26	98.7123453469607	exact
hCoV-19/Poland/1Brodno/2023|2023-02-16|2023-02-17	92.9803287523578	exact
hCoV-19/Germany/RP-RKI-I-1106281/2023|2023-02-06|2023-02-23	97.9484588175846	exact
hCoV-19/France/BRE-CHUP-8603214770/2022|2022-12-08|2022-12-26	97.9282278949316	exact
hCoV-19/Germany/RP-RKI-I-1106214/2023|2023-02-07|2023-02-23	98.9523328280276	exact
hCoV-19/Germany/RP-RKI-I-1068465/2022|2022-12-08|2022-12-21	99.4003705575206	exact
hCoV-19/Netherlands/NH-AUMC-000454/2023|2023-02-01|2023-02-11	86.2307355073686	exact
hCoV-19/Germany/RP-RKI-I-1068671/2022|2022-12-08|2022-12-21	98.9220144854304	exact
hCoV-19/Belgium/Jessa_11-2248-001112ZOL/2022|2022-11-28|2022-12-01	98.2366573741309	exact
hCoV-19/Belgium/Jessa_11-2249-006021/2022|2022-12-09|2022-12-15	99.0158868773721	exact
hCoV-19/Belgium/Jessa_11-2252-000431LKO/2022|2022-12-26|2022-12-29	98.7303933093743	exact
hCoV-19/Belgium/Jessa_11-2251-001085ZOL/2022|2022-12-19|2022-12-22	98.5658146642932	exact
hCoV-19/Belgium/Jessa_11-2249-001196ZOL/2022|2022-12-05|2022-12-12	99.1804655224532	exact
hCoV-19/Sweden/SUS0020549/2023|2023-01-30|2023-02-13	99.2194859372897	exact
hCoV-19/Belgium/Jessa_11-2251-006845/2022|2022-12-24|2022-12-29	98.9384217421977	exact
hCoV-19/Germany/RP-RKI-I-1133020/2023|2023-04-10|2023-04-21	99.3478333949642	exact
hCoV-19/Germany/RP-RKI-I-1133000/2023|2023-04-10|2023-04-21	98.8267724476418	exact
hCoV-19/Spain/MC-HCUVA-16195173/2022|2022-12-28|2023-02-17	97.1433383863904	exact
hCoV-19/Italy/FVG-TS-39089930/2023|2023-01-26|2023-02-10	97.0150259416481	exact
hCoV-19/Netherlands/ZH-EMC-7773/2023|2023-02-07|2023-03-03	99.6835869126161	exact
hCoV-19/Germany/BY-RKI-I-1125464/2023|2023-03-08|2023-03-27	99.6328482888709	exact
hCoV-19/Spain/EX-BA_18574255/2023|2023-04-08|2023-04-24	99.6665319320938	exact
hCoV-19/Italy/FVG-TS-65344542/2023|2023-03-18|2023-03-30	95.5184238838085	exact
hCoV-19/Australia/SA538700/2023|2023-05-08|2023-05-16	99.4959169271096	exact
hCoV-19/Australia/SA543309/2023|2023-06-14|2023-06-26	99.5026380347481	exact
hCoV-19/Australia/SA542096/2023|2023-05-31|2023-06-14	98.2760358907148	exact
hCoV-19/Australia/SA541101/2023|2023-05-24|2023-06-14	99.1968276371946	exact
hCoV-19/Germany/BY-RKI-I-1134031/2023|2023-04-03|2023-04-27	99.7844464652588	exact
hCoV-19/Singapore/R18MR84/2023|2023-02-27|2023-03-06	99.7415326776543	exact
hCoV-19/Italy/FVG-ASUGI-65344468/2023|2023-03-09|2023-03-15	98.9443249058634	exact
hCoV-19/Italy/FVG-TS-65344922/2023|2023-04-11|2023-05-04	99.834950148208	exact
hCoV-19/Spain/EX-BA_18573113/2023|2023-04-03|2023-04-24	98.0261385071409	exact
hCoV-19/Italy/FVG-TS-65344699/2023|2023-03-24|2023-04-19	91.8957154405821	exact
hCoV-19/Singapore/R30MR124/2023|2023-05-05|2023-05-16	99.0164814876976	exact
hCoV-19/Spain/EX-BA_18573575/2023|2023-05-11|2023-05-31	99.7608461331178	exact
hCoV-19/Poland/EP33231/2023|2023-03-28|2023-04-05	98.7523120901295	exact
hCoV-19/Singapore/R23MR269/2023|2023-04-03|2023-04-18	99.4025041119801	exact
hCoV-19/Belgium/Jessa_11-2311-006516/2023|2023-03-19|2023-03-23	99.0830618345481	exact
hCoV-19/Austria/LB-R00127-S004/2023|2023-02-27|2023-03-06	99.8521555055274	exact
hCoV-19/Oman/5238072/2023|2023-03-21|2023-04-26	98.6425491781191	exact
hCoV-19/Oman/5239031/2023|2023-04-03|2023-04-26	97.2345728914039	exact
hCoV-19/Poland/n213/2023|2023-03-16|2023-03-29	98.7325174825175	exact
hCoV-19/Italy/FVG-PN-65344902/2023|2023-04-05|2023-04-27	99.3511296395912	exact
hCoV-19/Spain/EX-CHUC-59773173/2023|2023-04-19|2023-04-30	97.1907841552142	exact
hCoV-19/Thailand/09-2446-4-02/2023|2023-04-19|2023-05-11	99.279170035031	exact
hCoV-19/Singapore/R25MR8/2023|2023-04-13|2023-04-25	99.2917324024034	exact
hCoV-19/SouthKorea/KDCA236393/2023|2023-05-01|2023-05-18	98.0701990317375	exact
hCoV-19/Qinghai/QHCDC-HNZYY-71/2023|2023-05-26|2023-06-06	97.8113232920925	exact
hCoV-19/Poland/WSSEGorzow-23S0158/2023|2023-03-14|2023-04-07	98.9861223389922	exact
hCoV-19/Thailand/16-1442-9-02/2023|2023-05-10|2023-06-23	99.7507410401509	exact
hCoV-19/Spain/MC-HCUVA-61145822/2023|2023-05-15|2023-07-17	99.2838891877353	exact
hCoV-19/Spain/MC-HCUVA-89121472/2023|2023-03-07|2023-03-24	96.0697955890264	exact
hCoV-19/Germany/RP-RKI-I-1111859/2023|2023-02-15|2023-03-02	99.0856220795374	exact
hCoV-19/Singapore/R11MR139/2023|2023-02-05|2023-02-13	99.6307609680776	exact
hCoV-19/Singapore/R13MR11/2023|2023-02-10|2023-02-20	93.8471350407841	exact
hCoV-19/Germany/RP-RKI-I-1106291/2023|2023-02-07|2023-02-23	98.9511547382929	exact
hCoV-19/Singapore/R35MR20/2023|2023-05-22|2023-05-30	99.0903903601517	exact
hCoV-19/Qinghai/QCDC-ETYY-242/2023|2023-05-29|2023-06-10	99.5763851533082	exact
hCoV-19/Shanxi/SZCDC-SZ014/2023|2023-05-10|2023-05-18	99.5629370629371	exact
hCoV-19/Spain/EX-BA_18583106/2023|2023-06-02|2023-06-14	99.4048019369157	exact
hCoV-19/Fujian/FCDC-SM05002/2023|2023-05-06|2023-05-19	99.666991826163	exact
hCoV-19/Italy/FVG-PN-65345672/2023|2023-05-30|2023-06-23	99.3141473910705	exact
hCoV-19/Japan/5GA-351/2023|2023-06-01|2023-06-23	98.8513877661008	exact
hCoV-19/Spain/EX-CHUC-50588113/2023|2023-06-01|2023-06-30	98.8143357585556	exact
hCoV-19/Italy/FVG-PN-65345112/2023|2023-04-19|2023-05-09	99.5652027368634	exact
hCoV-19/Spain/MC-HCUVA-60464318/2023|2023-05-09|2023-06-28	98.4673942333603	exact
hCoV-19/Ukraine/79487/2023|2023-05-10|2023-06-23	99.8517919698195	exact
hCoV-19/Italy/FVG-PN-65345805/2023|2023-06-21|2023-07-04	97.3589354893044	exact
hCoV-19/Netherlands/UT-UMCU-231210905/2023|2023-03-24|2023-04-26	99.4345528592104	exact
hCoV-19/Singapore/R26MR120/2023|2023-04-19|2023-05-03	99.2413816253231	exact
hCoV-19/Spain/EX-CHUC-59816038/2023|2023-04-25|2023-05-15	99.1309620048504	exact
hCoV-19/Spain/MD-HRYC-72295247/2023|2023-06-28|2023-07-19	99.3869576933441	exact
hCoV-19/USA/NY-Wadsworth-23027296-01/2023|2023-05-16|2023-06-21	98.9779451317913	exact
hCoV-19/Ukraine/79249/2023|2023-05-15|2023-06-23	99.5654810024252	exact
hCoV-19/Denmark/DCGC-646182/2023|2023-03-31|2023-04-25	96.0622249101233	exact
hCoV-19/Spain/AS-21026/2023|2023-03-28|2023-04-14	99.1814874696847	exact
hCoV-19/Spain/EX-CHUC-59824434/2023|2023-04-05|2023-04-19	99.2387496631636	exact
hCoV-19/Spain/EX-CHUC-59806057/2023|2023-03-24|2023-04-11	93.8777568585261	exact
hCoV-19/Spain/EX-CHUC-59772450/2023|2023-04-16|2023-04-30	99.1410670978173	exact
hCoV-19/Spain/EX-CHUC-59773241/2023|2023-04-01|2023-04-19	99.3835893290218	exact
hCoV-19/England/PHEC-YYEO1OR/2023|2023-03-25|2023-04-07	99.3891182492532	exact
hCoV-19/Germany/RP-RKI-I-1130224/2023|2023-03-23|2023-04-14	96.5341042794231	exact
hCoV-19/Germany/RP-RKI-I-1114005/2023|2023-02-20|2023-03-02	99.2268127878442	exact
hCoV-19/Myanmar/DMR_130/2023|2023-03-22|2023-05-03	98.6287557975398	exact
hCoV-19/Singapore/R39MR181/2023|2023-06-06|2023-06-13	98.9527038367292	exact
hCoV-19/Thailand/21-1746-3-02/2023|2023-05-02|2023-06-26	99.0519096288327	exact
hCoV-19/Singapore/R33MR126/2023|2023-05-15|2023-05-30	99.2615219361552	exact
hCoV-19/Spain/MC-HCUVA-70023793/2023|2023-05-10|2023-06-20	98.8602743410436	exact
hCoV-19/Spain/MC-HCUVA-65167921/2023|2023-04-25|2023-06-21	98.9254917811911	exact
hCoV-19/Japan/5GA-354/2023|2023-06-05|2023-06-23	99.5553759094584	exact
hCoV-19/Germany/BY-RKI-I-1119812/2023|2023-03-01|2023-03-21	98.6658580958157	exact
hCoV-19/Germany/BY-RKI-I-1125490/2023|2023-03-08|2023-03-27	97.1868472474901	exact
hCoV-19/Germany/BY-RKI-I-1125466/2023|2023-03-06|2023-03-27	99.0937268378142	exact
hCoV-19/Germany/BY-RKI-I-1125467/2023|2023-03-10|2023-03-27	99.1745839229162	exact
hCoV-19/Germany/BY-RKI-I-1125477/2023|2023-03-07|2023-03-27	99.2049053298295	exact
hCoV-19/Germany/BY-RKI-I-1125479/2023|2023-03-08|2023-03-27	99.592345529277	exact
hCoV-19/Germany/BY-RKI-I-1125484/2023|2023-03-08|2023-03-27	99.2049053298295	exact
hCoV-19/Germany/BY-RKI-I-1119822/2023|2023-02-28|2023-03-21	99.5552860319386	exact
hCoV-19/Germany/BY-RKI-I-1125474/2023|2023-03-09|2023-03-27	98.8983222154841	exact
hCoV-19/Germany/BY-RKI-I-1119820/2023|2023-02-14|2023-03-21	98.4733596198564	exact
hCoV-19/Singapore/R19MR22/2023|2023-03-02|2023-03-15	99.6072243856587	exact
hCoV-19/Singapore/R32MR66/2023|2023-05-12|2023-05-22	97.6972911281931	exact
hCoV-19/Anhui/HSCDC-27/2023|2023-02-17|2023-02-21	97.8580088912838	exact
hCoV-19/Singapore/R8MR21/2023|2023-01-29|2023-02-03	99.0938076858533	exact
hCoV-19/Japan/5GA-305/2023|2023-05-12|2023-05-26	99.5992186447528	exact
hCoV-19/Yunnan/YNCDC-0894/2023|2023-05-19|2023-06-02	99.4957644211376	exact
hCoV-19/Qinghai/QHCDC-HNZYY-22/2023|2023-05-15|2023-06-06	99.6901522295568	exact
hCoV-19/Yunnan/YNCDC-1364/2023|2023-05-23|2023-06-21	98.2956837434449	exact
hCoV-19/Italy/FVG-ASUGI-65344417/2023|2023-03-07|2023-03-15	99.090541632983	exact
hCoV-19/Italy/FVG-ASUGI-65344449/2023|2023-03-08|2023-03-15	99.6503496503497	exact
hCoV-19/Japan/5GA-243/2023|2023-03-20|2023-04-10	93.3230231307154	exact
hCoV-19/Singapore/R23MR56/2023|2023-04-03|2023-04-11	99.6341054044982	exact
hCoV-19/India/CH-NII-1749/2023|2023-04-09|2023-05-23	99.7002256728081	exact
hCoV-19/Singapore/R41MR137/2023|2023-06-12|2023-06-20	99.6643281527978	exact
hCoV-19/Oman/7231991/2023|2023-04-11|2023-04-26	99.0332794395042	exact
hCoV-19/Singapore/R27MR75/2023|2023-04-21|2023-05-03	99.1910308482428	exact
hCoV-19/Italy/FVG-UD-65345798/2023|2023-06-23|2023-07-04	98.7829478214094	exact
hCoV-19/Italy/FVG-TS-65345627/2023|2023-06-03|2023-06-23	98.4265734265734	exact
hCoV-19/Italy/FVG-TS-65345593/2023|2023-05-29|2023-06-23	99.6631635677715	exact
hCoV-19/Italy/FVG-TS-65345339/2023|2023-05-13|2023-06-06	97.6600322754169	exact
hCoV-19/Singapore/R35MR78/2023|2023-05-23|2023-05-30	96.4720888859051	exact
hCoV-19/Spain/EX-BA-18576290/2023|2023-04-27|2023-05-12	99.5494889725659	exact
hCoV-19/Germany/NI-RKI-I-1131983/2023|2023-04-04|2023-04-21	99.0806294668322	exact
hCoV-19/Germany/RP-RKI-I-1134653/2023|2023-04-20|2023-05-05	99.5528960903621	exact
hCoV-19/Italy/FVG-TS-65344724/2023|2023-03-27|2023-04-19	99.4755244755245	exact
hCoV-19/Spain/EX-CHUC-56038060/2023|2023-05-01|2023-05-15	99.0939099973053	exact
hCoV-19/Spain/EX-CHUC-59806112/2023|2023-04-11|2023-04-19	99.6131202691337	exact
hCoV-19/Spain/EX-CHUC-59799615/2023|2023-03-02|2023-03-24	99.0939099973053	exact
hCoV-19/Spain/EX-CHUC-59790741/2023|2023-04-13|2023-04-30	99.4637436762226	exact
hCoV-19/Mexico/CMX-INMEGEN-101-121/2023|2023-03-13|2023-05-02	97.8847188592951	exact
hCoV-19/Malaysia/UiTM2436/2023|2023-01-11|2023-02-28	99.4307656034221	exact
hCoV-19/Thailand/09-2429-0-02/2023|2023-04-10|2023-05-11	99.3410435718128	exact
hCoV-19/Bangladesh/IEDCR-9833730/2023|2023-05-02|2023-06-26	98.6661277283751	exact
hCoV-19/India/RJ-SMS-ICMR-INSACOG-US-1799/2023|2023-04-22|2023-05-15	98.3996772458311	exact
hCoV-19/Spain/AS-42232/2023|2023-06-02|2023-07-14	99.7281879194631	exact
hCoV-19/Japan/5GA-397/2023|2023-07-04|2023-07-21	99.7276761699839	exact
hCoV-19/USA/MD-MDH-8851/2023|2023-05-15|2023-07-10	99.0720817643895	exact
hCoV-19/Thailand/09-2561-0-02/2023|2023-05-15|2023-06-23	98.9120183239019	exact
hCoV-19/Thailand/09-2559-4-02/2023|2023-05-15|2023-06-23	99.7338992185395	exact
hCoV-19/Yunnan/YNCDC-0796/2023|2023-05-19|2023-06-02	93.409915356711	exact
hCoV-19/Singapore/R27MR31/2023|2023-04-19|2023-05-03	99.1943875667148	exact
hCoV-19/Singapore/R25MR57/2023|2023-04-14|2023-04-25	98.9929844583935	exact
hCoV-19/Germany/BY-RKI-I-1119819/2023|2023-02-13|2023-03-21	99.5352126907144	exact
hCoV-19/Germany/BY-RKI-I-1109663/2023|2023-01-30|2023-02-23	99.5385807146947	exact
hCoV-19/Germany/RP-RKI-I-1111866/2023|2023-02-15|2023-03-02	98.4536255756883	exact
hCoV-19/Germany/BY-RKI-I-1112443/2023|2023-02-20|2023-03-02	95.601360681688	exact
hCoV-19/Morocco/NIH/1288/2023|2023-05-15|2023-05-23	99.4274359233438	exact
hCoV-19/Germany/BY-RKI-I-1095612/2023|2023-01-08|2023-02-03	98.9727526859991	exact
hCoV-19/Singapore/R2MR155/2023|2023-01-04|2023-01-12	99.4898301671477	exact
hCoV-19/Japan/5GA-320/2023|2023-05-16|2023-06-09	92.3009682625067	exact
hCoV-19/Japan/5GA-282/2023|2023-04-20|2023-05-18	98.8972565895643	exact
hCoV-19/Singapore/R33MR137/2023|2023-05-15|2023-05-30	97.7947840096667	exact
hCoV-19/Australia/SA539131/2023|2023-05-12|2023-05-24	97.9210747271201	exact
hCoV-19/Australia/SA542524/2023|2023-06-05|2023-06-14	98.9581232775425	exact
hCoV-19/Qinghai/QCDC-QHSYY-457/2023|2023-05-29|2023-06-10	99.5890595526812	exact
hCoV-19/Thailand/21-1759-6-02/2023|2023-05-03|2023-06-26	86.1005549016311	exact
hCoV-19/Singapore/R30MR64/2023|2023-05-04|2023-05-16	99.543486287805	exact
hCoV-19/Thailand/21-1713-3-02/2023|2023-04-25|2023-06-26	99.326327135543	exact
hCoV-19/Thailand/21-1698-6-02/2023|2023-04-24|2023-06-26	99.7075040344271	exact
hCoV-19/Thailand/21-1647-3-02/2023|2023-04-18|2023-05-11	99.5461269499731	exact
hCoV-19/Thailand/21-1743-0-02/2023|2023-05-01|2023-06-26	99.2233727810651	exact
hCoV-19/Thailand/21-1737-2-02/2023|2023-04-30|2023-06-26	99.6738838084992	exact
hCoV-19/Thailand/21-1728-1-02/2023|2023-04-27|2023-06-26	98.5778644432491	exact
hCoV-19/Thailand/21-1655-6-02/2023|2023-04-19|2023-05-11	99.6133674018289	exact
hCoV-19/Thailand/21-1691-1-02/2023|2023-04-21|2023-06-26	99.6234534696073	exact
hCoV-19/Vietnam/HCMC-S22-M169/2023|2023-05-02|2023-05-26	99.2522231204527	exact
hCoV-19/Thailand/09-2567-7-02/2023|2023-05-16|2023-06-23	99.2118027485853	exact
hCoV-19/Thailand/09-2555-2-02/2023|2023-05-15|2023-06-23	99.8383185125303	exact
hCoV-19/Thailand/09-2595-8-02/2023|2023-05-24|2023-07-13	92.1213958501752	exact
hCoV-19/Singapore/R30MR13/2023|2023-05-03|2023-05-16	99.1406800711624	exact
hCoV-19/USA/NY-Wadsworth-23033540-01/2023|2023-06-06|2023-07-05	99.418370091447	exact
hCoV-19/USA/NY-Wadsworth-23033544-01/2023|2023-06-12|2023-07-05	99.018256396463	exact
hCoV-19/Thailand/09-2501-6-02/2023|2023-05-03|2023-06-13	98.7638102937214	exact
hCoV-19/Thailand/21-1652-3-02/2023|2023-04-18|2023-05-11	99.5999193114578	exact
hCoV-19/Thailand/09-2549-5-02/2023|2023-05-12|2023-06-23	99.8551603341417	exact
hCoV-19/Thailand/21-1670-5-02/2023|2023-04-20|2023-05-11	99.6906939214632	exact
hCoV-19/Thailand/09-2492-8-02/2023|2023-05-02|2023-06-13	99.1703056768559	exact
hCoV-19/Thailand/21-1707-5-02/2023|2023-04-24|2023-06-26	99.8016406670253	exact
hCoV-19/Thailand/09-2506-5-02/2023|2023-05-08|2023-06-23	99.176304464766	exact
hCoV-19/Thailand/16-1434-6-02/2023|2023-04-26|2023-06-13	98.6863379143088	exact
hCoV-19/Thailand/21-1651-5-02/2023|2023-04-18|2023-05-11	99.757934373319	exact
hCoV-19/Thailand/21-1675-4-02/2023|2023-04-20|2023-05-11	99.1258741258741	exact
hCoV-19/Thailand/09-2584-2-02/2023|2023-05-19|2023-06-23	99.8416868768526	exact
hCoV-19/Thailand/09-2440-7-02/2023|2023-04-18|2023-05-11	98.9107046799354	exact
hCoV-19/Thailand/09-2575-0-02/2023|2023-05-19|2023-06-23	96.8746839283908	exact
hCoV-19/Thailand/09-2591-7-02/2023|2023-05-23|2023-07-13	97.8206682834815	exact
hCoV-19/Thailand/16-1432-0-02/2023|2023-04-25|2023-06-13	99.8618970627863	exact
hCoV-19/Italy/FVG-UD-65345681/2023|2023-06-07|2023-06-23	99.3094853139316	exact
hCoV-19/India/MP-AIIMS_B-ICMR-2242/2023|2023-04-08|2023-05-18	97.9505300353357	exact
hCoV-19/Brazil/ES-LACENES-321418925/2023|2023-04-25|2023-06-23	99.7108660570199	exact
hCoV-19/Singapore/R22MR3/2023|2023-03-22|2023-04-04	99.6811438544673	exact
hCoV-19/USA/NJ-NYGC-S-HU-18032-DWQU585/2023|2023-01-08|2023-03-21	96.8264117924211	exact
hCoV-19/Spain/AS-40393/2023|2023-06-22|2023-07-03	99.7444862829478	exact
hCoV-19/Spain/AS-40424/2023|2023-06-23|2023-07-14	99.0369127516778	exact
hCoV-19/Spain/AS-39703/2023|2023-06-19|2023-07-03	99.5259548144164	exact
hCoV-19/USA/AK-ANMC-0179/2023|2023-07-02|2023-07-12	99.2252240113185	exact
hCoV-19/USA/MD-MDH-8867/2023|2023-06-02|2023-07-10	99.0081032917521	exact
hCoV-19/Spain/AS-24815/2023|2023-04-14|2023-05-02	99.8789671866595	exact
hCoV-19/Paraguay/LCSP-657553/2023|2023-05-03|2023-06-02	99.2577128276502	exact
hCoV-19/Australia/VIC84229/2023|2023-05-15|2023-06-15	98.9981907123233	exact
hCoV-19/Australia/SA542548/2023|2023-06-05|2023-06-14	99.5698924731183	exact
hCoV-19/USA/NJ-PHEL-21-12079/2021|2021-04-25|2021-05-08	99.3587806761339	exact
hCoV-19/Singapore/448/2021|2021-04-06|2021-04-12	97.1985791837008	exact
hCoV-19/USA/CA-TCPHL-070521-09/2021|2021-06-13|2021-07-23	95.3280751803994	exact
hCoV-19/Brazil/RJ-FIOCRUZ-28211/2021|2021-06-08|2021-07-16	99.2282138183282	exact
hCoV-19/Italy/FVG-GO-64042503/2022|2022-04-04|2022-04-13	98.4348234978	exact
hCoV-19/Italy/FVG-GO-64043527/2022|2022-04-26|2022-05-17	99.6977126927082	exact
hCoV-19/Italy/FVG-TS-38352245/2022|2022-05-17|2022-06-03	99.479236661739	exact
hCoV-19/Italy/FVG-TS-64042879/2022|2022-04-11|2022-05-13	96.9166694656232	exact
hCoV-19/Italy/FVG-TS-38337245/2022|2022-05-16|2022-06-03	99.7245826755785	exact
hCoV-19/Spain/AS-252209334/2022|2022-05-10|2022-06-06	99.7747217645674	exact
hCoV-19/Germany/RP-RKI-I-1111858/2023|2023-02-16|2023-03-02	98.8672268907563	exact
hCoV-19/Germany/RP-RKI-I-1087174/2023|2023-01-03|2023-01-20	99.3848739495798	exact
hCoV-19/Germany/RP-RKI-I-1112066/2023|2023-02-16|2023-03-02	99.418487394958	exact
hCoV-19/Germany/RP-RKI-I-1131821/2023|2023-03-29|2023-04-21	98.8836959080058	exact
hCoV-19/Germany/RP-RKI-I-1113988/2023|2023-02-20|2023-03-02	99.072175345413	exact
hCoV-19/Spain/MC-HCUVA-39342955/2022|2022-06-28|2022-07-28	99.3140782085337	exact
hCoV-19/Belgium/Jessa_11-2223-003613/2022|2022-06-09|2022-06-14	98.0851278261162	exact
hCoV-19/Bangladesh/IEDCR-1551004/2022|2022-09-19|2022-11-25	99.6261115602263	exact
hCoV-19/Singapore/R7MR29/2023|2023-01-21|2023-01-31	99.687825182102	exact
hCoV-19/Poland/2Brodno/2023|2023-02-16|2023-02-17	98.8446510374562	exact
hCoV-19/Singapore/12880/2022|2022-10-04|2022-10-10	99.687825182102	exact
hCoV-19/Germany/RP-RKI-I-1130229/2023|2023-03-22|2023-04-14	98.924261270044	exact
hCoV-19/Singapore/15222/2022|2022-11-18|2022-12-13	95.6496928602598	exact
hCoV-19/Singapore/R16MR16/2023|2023-02-22|2023-02-27	99.4763519183646	exact
hCoV-19/India/RJ-SMS-ICMR-INSACOG-US-298/2023|2023-04-02|2023-05-15	98.9120183239019	exact
hCoV-19/Thailand/09-2552-9-02/2023|2023-05-15|2023-06-23	99.2704410973642	exact
hCoV-19/India/MP-AIIMS_B-ICMR-2119/2023|2023-04-08|2023-05-18	99.1594660928622	exact
hCoV-19/Germany/BW-RKI-I-1135954/2023|2023-05-01|2023-05-19	98.0727187111096	exact
hCoV-19/Thailand/16-1449-4-02/2023|2023-05-16|2023-06-23	98.9120183239019	exact
hCoV-19/Singapore/R34MR108/2023|2023-05-19|2023-05-30	98.6271021449431	exact
hCoV-19/India/RJ-SMS-ICMR-INSACOG-US-1932/2023|2023-04-24|2023-05-15	99.0014792899408	exact
hCoV-19/India/RJ-SMS-ICMR-INSACOG-US-966/2023|2023-04-17|2023-05-15	92.2942442173211	exact
hCoV-19/Fujian/FCDC-PTN159/2023|2023-06-13|2023-06-26	99.2454863918081	exact
hCoV-19/Fujian/FCDC-PTN172/2023|2023-07-03|2023-07-18	99.4543249797898	exact
hCoV-19/USA/MD-MDH-8841/2023|2023-04-21|2023-07-10	99.0855298547606	exact
hCoV-19/Singapore/R23MR449/2023|2023-04-05|2023-04-18	98.4693363767581	exact
hCoV-19/Thailand/16-1427-0-02/2023|2023-04-20|2023-05-11	99.7844246833738	exact
hCoV-19/Italy/FVG-UD-65345709/2023|2023-06-12|2023-07-04	97.9116141201832	exact
hCoV-19/Singapore/R22MR73/2023|2023-03-23|2023-04-04	99.4528548890605	exact
hCoV-19/Spain/MC-HCUVA-70132297/2023|2023-04-17|2023-07-17	99.2771651425498	exact
hCoV-19/Thailand/09-2495-1-02/2023|2023-05-02|2023-06-13	99.6059013742926	exact
hCoV-19/Singapore/R25MR36/2023|2023-04-14|2023-04-25	99.0097680507536	exact
hCoV-19/Singapore/R31MR2/2023|2023-05-08|2023-05-16	99.6408311234937	exact
hCoV-19/India/MP-AIIMS_B-ICMR-2106/2023|2023-04-07|2023-05-18	99.4956796557173	exact
hCoV-19/Germany/RP-RKI-I-1114034/2023|2023-02-20|2023-03-02	97.8586075906814	exact
hCoV-19/Singapore/R16MR7/2023|2023-02-21|2023-02-27	99.5435169335079	exact
hCoV-19/Singapore/R19MR120/2023|2023-03-03|2023-03-15	99.6576147158538	exact
hCoV-19/Spain/MC-HCUVA-20065039/2022|2022-12-08|2023-01-17	99.2603550295858	exact
hCoV-19/Romania/216646/2023|2023-01-03|2023-02-10	99.0029641606036	exact
hCoV-19/Malaysia/UiTM2386/2022|2022-12-07|2022-12-22	99.5654956381151	exact
hCoV-19/Singapore/16322/2022|2022-12-13|2022-12-19	98.7513007284079	exact
hCoV-19/Singapore/15936/2022|2022-12-05|2022-12-13	97.2004967943339	exact
hCoV-19/Germany/RP-RKI-I-1075054/2022|2022-12-16|2023-03-30	99.4409080192651	exact
hCoV-19/Spain/EX-BA_18585966/2023|2023-06-17|2023-06-28	97.2076259768257	exact
hCoV-19/Poland/EP30033/2023|2023-03-21|2023-03-29	92.4649690110482	exact
hCoV-19/Ukraine/78707/2023|2023-04-11|2023-05-19	99.6362166531932	exact
hCoV-19/Ukraine/78701/2023|2023-04-11|2023-05-19	99.420641336567	exact
hCoV-19/Ukraine/78703/2023|2023-04-11|2023-05-19	99.2387496631636	exact
hCoV-19/Singapore/12463/2022|2022-09-26|2022-10-03	99.4998489476688	exact
hCoV-19/Japan/5GA-311/2023|2023-05-16|2023-06-09	99.8285368477676	exact
hCoV-19/Germany/RP-RKI-I-1106805/2023|2023-02-01|2023-02-23	99.5192792550509	exact
hCoV-19/Spain/MD-HRYC-72295245/2023|2023-06-21|2023-07-19	99.7108660570199	exact
hCoV-19/Spain/AS-43409/2023|2023-07-09|2023-07-21	99.3691275167785	exact
hCoV-19/Poland/WSSEGorzow-S0255/2023|2023-04-06|2023-04-21	95.0040344271113	exact
hCoV-19/Poland/1337/2023|2023-04-04|2023-05-08	98.3189887036041	exact
hCoV-19/Poland/934/2023|2023-03-07|2023-03-22	98.9654940018871	exact
hCoV-19/Poland/1186/2023|2023-03-25|2023-04-19	91.6857181280258	exact
hCoV-19/Poland/n114/2023|2023-03-08|2023-03-09	99.0519096288327	exact
hCoV-19/Poland/n79/2023|2023-02-28|2023-03-01	98.3862291554599	exact
hCoV-19/Poland/1068/2023|2023-03-16|2023-03-29	99.0653577192039	exact
hCoV-19/Poland/n140/2023|2023-03-02|2023-03-16	98.3795051102743	exact
hCoV-19/Poland/n60/2023|2023-02-22|2023-02-23	99.176304464766	exact
hCoV-19/Germany/RP-RKI-I-1106949/2023|2023-02-01|2023-02-23	99.579789558611	exact
hCoV-19/Germany/RP-RKI-I-1106284/2023|2023-02-04|2023-02-23	98.9141762194507	exact
hCoV-19/England/PHEC-YYEDXHK/2023|2023-02-13|2023-02-27	99.1771344125747	exact
hCoV-19/Oman/723847/2023|2023-02-08|2023-02-25	98.9591754244139	exact
hCoV-19/Spain/MC-HCUVA-65160423/2023|2023-02-09|2023-03-09	99.4217321140398	exact
hCoV-19/Netherlands/ZH-EMC-7883/2023|2023-03-01|2023-03-13	99.1466252909232	exact
hCoV-19/USA/VA-CAV_VAS3N_00017934_01/2023|2023-01-12|2023-02-06	99.0370096970104	exact
hCoV-19/USA/OH-PLMI-HCV2M-17000/2023|2023|2023-02-10	96.738399462004	exact
hCoV-19/Wales/PHWC-PKPEUU/2023|2023-03-01|2023-03-22	98.8827377956719	exact
hCoV-19/Germany/RP-RKI-I-1122417/2023|2023-03-04|2023-03-21	98.8536659158907	exact
hCoV-19/Germany/RP-RKI-I-1114006/2023|2023-02-20|2023-03-02	98.9713248394796	discordant
hCoV-19/Germany/RP-RKI-I-1106943/2023|2023-02-01|2023-02-23	98.6553265875551	exact
hCoV-19/Singapore/R20MR4/2023|2023-03-08|2023-03-22	99.234668188379	exact
hCoV-19/Singapore/R22MR25/2023|2023-03-24|2023-04-04	99.3924543501611	exact
hCoV-19/Poland/n128/2023|2023-03-08|2023-03-09	99.0619956966111	exact
hCoV-19/Poland/n116/2023|2023-03-08|2023-03-09	97.7978752017214	exact
hCoV-19/Poland/n84/2023|2023-02-28|2023-03-01	98.1878698224852	exact
hCoV-19/Poland/EP27763/2023|2023-03-15|2023-03-22	98.2246730103224	exact
hCoV-19/Poland/EP28124/2023|2023-03-16|2023-03-22	99.1191500806885	exact
hCoV-19/India/MH_BJCOG_5313/2023|2023-03-16|2023-03-25	99.1526278624029	exact
hCoV-19/Germany/RP-RKI-I-1133012/2023|2023-04-10|2023-04-21	99.4520455844287	exact
hCoV-19/Italy/FVG-GO-65344704/2023|2023-03-24|2023-04-19	99.1954487308961	exact
hCoV-19/Germany/BY-RKI-I-1095593/2023|2023-01-11|2023-02-03	95.5268121800054	exact
hCoV-19/Poland/n58/2023|2023-02-22|2023-02-23	99.2300968262507	exact
hCoV-19/Poland/WSSEGorzow-S0046/2023|2023-02-10|2023-02-17	99.6530584748046	exact
hCoV-19/Wales/PHWC-PKPT54/2023|2023-03-04|2023-03-27	99.5324587958291	exact
hCoV-19/Spain/MC-HCUVA-11087998/2023|2023-03-28|2023-05-03	99.3847498655191	exact
hCoV-19/USA/MD-MDH-8222/2023|2023-01-24|2023-04-28	97.2733996772458	exact
hCoV-19/Spain/MC-HCUVA-65169653/2023|2023-03-17|2023-04-19	99.2690649420641	exact
hCoV-19/USA/MD-MDH-8513/2023|2023-02-23|2023-04-28	99.5528509951587	exact
hCoV-19/Germany/RP-RKI-I-1119020/2023|2023-02-28|2023-03-21	99.4890241032709	exact
hCoV-19/Germany/NI-RKI-I-1128719/2023|2023-03-23|2023-04-06	99.0881357068624	exact
hCoV-19/Netherlands/UT-EMC-5687/2023|2023-02-13|2023-03-03	98.4424516216034	exact
hCoV-19/Germany/RP-RKI-I-1126348/2023|2023-03-13|2023-03-30	99.0098009497828	exact
hCoV-19/Germany/RP-RKI-I-1133019/2023|2023-04-09|2023-04-21	97.6255430938668	exact
hCoV-19/Germany/BY-RKI-I-1125462/2023|2023-03-08|2023-03-27	98.6122338992185	exact
hCoV-19/Montenegro/1028382302/2023|2023-01-11|2023-02-04	98.67536309844	exact
hCoV-19/Germany/RP-RKI-I-1111851/2023|2023-02-16|2023-03-02	99.193195952533	exact
hCoV-19/Germany/BY-RKI-I-1112444/2023|2023-02-14|2023-03-02	99.4049220010758	exact
hCoV-19/Germany/RP-RKI-I-1112058/2023|2023-02-13|2023-03-02	98.7830705617373	exact
hCoV-19/Germany/RP-RKI-I-1111871/2023|2023-02-14|2023-03-02	99.0520052442263	exact
hCoV-19/Germany/RP-RKI-I-1106236/2023|2023-02-07|2023-02-23	99.4419605338353	exact
hCoV-19/Germany/RP-RKI-I-1121799/2023|2023-03-06|2023-03-21	99.3848119138064	exact
hCoV-19/Germany/RP-RKI-I-1121804/2023|2023-03-06|2023-03-21	98.7225602581773	exact
hCoV-19/Germany/RP-RKI-I-1106975/2023|2023-02-01|2023-02-23	99.6234914445154	exact
hCoV-19/Poland/n219/2023|2023-03-14|2023-03-29	98.8031199569661	exact
hCoV-19/Germany/RP-RKI-I-1106795/2023|2023-01-31|2023-02-23	99.4520455844287	exact
hCoV-19/USA/NJ-NYGC-V5187-YRYM016/2022|2022-12-11|2023-03-21	99.5894191290301	exact
hCoV-19/Romania/216184/2022|2022-12-05|2023-01-18	99.0231743465373	exact
hCoV-19/Spain/AS-24830/2023|2023-04-14|2023-05-02	99.8150887573965	exact
hCoV-19/Spain/EX-CHUC-59772911/2023|2023-04-12|2023-05-15	99.1169531513313	exact
hCoV-19/Germany/RP-RKI-I-1119034/2023|2023-02-25|2023-03-21	97.3409083268901	exact
hCoV-19/Thailand/NIC_TAK_1522/2023|2023-04-25|2023-05-03	97.5563846593392	exact
hCoV-19/USA/VA-CAV_VAS3N_00018401_01/2023|2023-02-21|2023-04-18	98.9397752055024	exact
hCoV-19/Singapore/R14MR18/2023|2023-02-14|2023-02-24	98.6875230774395	exact
hCoV-19/Italy/FVG-ASUGI-65344479/2023|2023-03-10|2023-03-15	98.1643356643357	exact
hCoV-19/Italy/FVG-PN-65344316/2023|2023-02-22|2023-03-09	98.9611350188273	exact
hCoV-19/Italy/FVG-PN-65345274/2023|2023-05-04|2023-05-18	99.4587143625605	exact
hCoV-19/Wales/CLIMB-CM7YRON5/2023|2023-06-21|2023-07-10	99.8016940037645	exact
hCoV-19/Spain/MC-HCUVA-60455102/2023|2023-04-02|2023-05-03	99.0972783616276	exact
hCoV-19/USA/AK-ANMC-0054/2023|2023-02-21|2023-03-30	99.4586779638222	exact
hCoV-19/Germany/RP-RKI-I-1122394/2023|2023-03-04|2023-03-21	99.5360876727065	exact
hCoV-19/Italy/FVG-UD-65344106/2023|2023-02-07|2023-02-16	97.8914039342495	exact
hCoV-19/Australia/SA543962/2023|2023-06-25|2023-07-19	99.7076219922033	exact
hCoV-19/Singapore/16767/2022|2022-12-19|2022-12-27	99.355185384202	exact
hCoV-19/Singapore/15934/2022|2022-12-06|2022-12-13	99.694538619046	exact
hCoV-19/Singapore/17327/2022|2022-12-29|2023-01-17	99.07018898325	exact
hCoV-19/Poland/1102/2023|2023-03-18|2023-03-29	99.2334588488435	exact
hCoV-19/Japan/5GA-297/2023|2023-05-01|2023-05-26	99.4620763851533	exact
hCoV-19/Poland/wssewwa-364/2023|2023-01-25|2023-01-26	98.7493275954814	exact
hCoV-19/Poland/n17/2023|2023-02-03|2023-02-06	99.0989779451318	exact
hCoV-19/Poland/905/2023|2023-03-06|2023-03-16	99.0182894029048	exact
hCoV-19/Poland/wssewwa-327/2023|2023-01-25|2023-01-26	99.4150080688542	exact
hCoV-19/Poland/933/2023|2023-03-08|2023-03-22	98.0968741579089	exact
hCoV-19/Poland/887/2023|2023-03-05|2023-03-16	98.9241527703066	exact
hCoV-19/Poland/n251/2023|2023-03-20|2023-04-05	98.756051640667	exact
hCoV-19/Poland/909/2023|2023-03-06|2023-03-16	98.8602743410436	exact
hCoV-19/Poland/wssewwa-328/2023|2023-01-25|2023-01-26	99.2872512103281	exact
hCoV-19/Poland/899/2023|2023-03-06|2023-03-16	99.5999193114578	exact
hCoV-19/Poland/907/2023|2023-03-06|2023-03-16	99.0838049043385	exact
hCoV-19/Poland/978/2023|2023-03-10|2023-03-22	97.8348574502421	exact
hCoV-19/Poland/938/2023|2023-03-08|2023-03-22	99.2200107584723	exact
hCoV-19/Poland/n83/2023|2023-03-03|2023-03-06	99.3229587712207	exact
hCoV-19/Poland/wssewwa-408/2023|2023-01-25|2023-01-26	98.9275147928994	exact
hCoV-19/Ukraine/78203/2023|2023-04-12|2023-05-12	99.8315761107555	exact
hCoV-19/Singapore/R12MR105/2023|2023-02-08|2023-02-13	99.3051592762915	exact
hCoV-19/Spain/AS-25618/2023|2023-04-18|2023-05-02	99.6806078536848	exact
hCoV-19/Spain/AS-25369/2023|2023-04-17|2023-05-02	96.5169445938677	exact
hCoV-19/Spain/AS-24338/2023|2023-04-12|2023-05-02	99.677245831092	exact
hCoV-19/Spain/AS-25095/2023|2023-04-16|2023-05-02	99.3645777299623	exact
hCoV-19/Spain/AS-25383/2023|2023-04-17|2023-05-02	98.7325174825175	exact
hCoV-19/Spain/EX-BA_18582630/2023|2023-06-01|2023-06-14	98.611484669177	exact
hCoV-19/Spain/EX-BA_18583028/2023|2023-05-25|2023-06-14	98.7537052007545	exact
hCoV-19/Singapore/R16MR82/2023|2023-02-21|2023-02-27	99.4964922291967	exact
hCoV-19/Singapore/R21MR378/2023|2023-03-21|2023-04-04	94.1123158000738	exact
hCoV-19/Singapore/R13MR76/2023|2023-02-10|2023-02-20	99.697895337518	exact
hCoV-19/Spain/MC-HCUVA-89111664/2022|2022-11-30|2022-12-28	98.157053976795	exact
hCoV-19/Spain/MC-HCUVA-11098662/2022|2022-12-02|2022-12-23	99.6906939214632	exact
hCoV-19/Spain/MC-HCUVA-12517537/2022|2022-12-27|2023-01-30	99.3195904068984	exact
hCoV-19/Spain/MC-HCUVA-11019841/2022|2022-12-23|2023-01-17	91.1377084454007	exact
hCoV-19/Spain/MC-HCUVA-12517527/2022|2022-12-26|2023-01-30	99.1494082840237	exact
hCoV-19/Denmark/DCGC-642263/2023|2023-02-19|2023-02-28	99.5934549608574	exact
hCoV-19/India/MP-AIIMS_B-ICMR-1864/2022|2022-10-11|2022-11-30	99.2704410973642	exact
hCoV-19/Singapore/12233/2022|2022-09-21|2022-10-04	99.6777550266859	exact
hCoV-19/Singapore/12934/2022|2022-10-03|2022-10-10	99.1876741297707	exact
hCoV-19/Singapore/12891/2022|2022-10-05|2022-10-10	98.915779933537	exact
hCoV-19/Singapore/13086/2022|2022-10-08|2022-10-14	99.5938370648854	exact
hCoV-19/Singapore/13087/2022|2022-10-08|2022-10-14	99.6744092373792	exact
hCoV-19/USA/OR-OSPHL07793/2022|2022-12-08|2022-12-16	99.3107853684777	exact
hCoV-19/India/MP-AIIMS_B-ICMR-1821/2022|2022-09-24|2022-11-30	99.1057019903174	exact
hCoV-19/USA/MD-ASC-210992522/2022|2022-12-20|2023-01-06	99.1763875348775	exact
hCoV-19/India/MP-AIIMS_B-ICMR-1822/2022|2022-09-26|2022-11-30	99.1964766003228	exact
hCoV-19/Malaysia/UMS-P25807/2022|2022-11-21|2022-12-29	99.8654829163304	exact
hCoV-19/Malaysia/UMS-P25873/2022|2022-12-14|2023-01-16	98.6750512829135	exact
hCoV-19/Singapore/12467/2022|2022-09-27|2022-10-03	98.4256990366218	exact
hCoV-19/Italy/FVG-PN-65342959/2022|2022-11-28|2022-12-27	99.8522547933246	exact
hCoV-19/Singapore/15684/2022|2022-11-28|2022-12-06	99.2723736713275	exact
hCoV-19/Australia/SA524543/2023|2023-02-20|2023-02-27	98.8470690753092	exact
hCoV-19/Australia/SA538658/2023|2023-05-07|2023-05-16	99.7749790092359	exact
hCoV-19/USA/NY-PRL-220824_02B14/2022|2022-08-23|2022-09-04	99.0425639130581	exact
hCoV-19/Poland/n6/2023|2023-02-03|2023-02-06	97.3541771726341	exact
hCoV-19/Poland/n9/2023|2023-02-03|2023-02-06	97.3373676248109	exact
hCoV-19/Belgium/Jessa_11-2307-001012ZOL/2023|2023-02-13|2023-02-16	98.9789406509253	exact
hCoV-19/Australia/SA509898/2022|2022-12-24|2023-01-09	98.2879246552304	exact
hCoV-19/Singapore/R4MR60/2023|2023-01-09|2023-01-17	99.3690004698933	exact
hCoV-19/Germany/RP-RKI-I-1087344/2023|2023-01-10|2023-01-20	99.4046818242971	exact
hCoV-19/Malaysia/UiTM2192/2022|2022-09-11|2022-10-12	99.007111230377	exact
hCoV-19/Italy/SIC-AOUP-UNIPA_104530/2023|2023-01-09|2023-01-30	99.0064329258024	exact
hCoV-19/Germany/RP-RKI-I-1068478/2022|2022-12-06|2022-12-21	97.8175204607457	exact
hCoV-19/Singapore/R23MR426/2023|2023-04-05|2023-04-18	99.691181900574	exact
hCoV-19/Singapore/R18MR67/2023|2023-02-27|2023-03-06	99.3756503642039	exact
hCoV-19/Germany/RP-RKI-I-1121786/2023|2023-03-06|2023-03-21	99.0150267253841	exact
hCoV-19/Portugal/PT9719/2021|2021-06-09|2021-07-03	99.5970314651264	exact
hCoV-19/Denmark/DCGC-147734/2021|2021-08-07|2021-08-12	98.3175498690308	exact
hCoV-19/Denmark/DCGC-165219/2021|2021-08-28|2021-09-03	98.1765061454765	exact
hCoV-19/Denmark/DCGC-152078/2021|2021-08-12|2021-08-18	96.3429377392706	exact
hCoV-19/USA/UT-UPHL-211008873653/2021|2021-09-21|2021-10-09	92.6227858293076	exact
hCoV-19/Denmark/DCGC-168156/2021|2021-08-26|2021-09-08	99.7078380012089	exact
hCoV-19/England/NORW-304C799/2021|2021-09-25|2021-10-04	97.9005005206759	exact
hCoV-19/Denmark/DCGC-154462/2021|2021-08-13|2021-08-20	99.7084938850729	exact
hCoV-19/Denmark/DCGC-164375/2021|2021-08-25|2021-09-01	99.6113251800972	exact
hCoV-19/Denmark/DCGC-164258/2021|2021-08-26|2021-09-01	99.4089596346296	exact
hCoV-19/USA/CA-SDCPHL-101321-320/2021|2021-10-04|2021-10-30	92.7450191185349	exact
hCoV-19/Denmark/DCGC-153142/2021|2021-08-16|2021-08-20	99.6448316300888	exact
hCoV-19/USA/WA-PHL-001313/2021|2021-07-15|2021-08-03	98.9589629928135	exact
hCoV-19/USA/WA-PHL-002326/2021|2021-08-31|2021-09-14	98.7876956142118	exact
hCoV-19/USA/WA-PHL-001544/2021|2021-08-04|2021-08-17	98.9891866478608	exact
hCoV-19/USA/NJ-PHEL-V21008810/2021|2021-08-04|2021-08-31	99.0126939351199	exact
hCoV-19/Denmark/DCGC-161098/2021|2021-08-23|2021-08-27	99.0249623052438	exact
hCoV-19/Denmark/DCGC-140178/2021|2021-07-29|2021-08-04	98.9847545652538	exact
hCoV-19/Denmark/DCGC-168200/2021|2021-08-31|2021-09-08	99.2914231983343	exact
hCoV-19/Denmark/DCGC-179919/2021|2021-10-03|2021-10-08	99.1570958425683	exact
hCoV-19/Denmark/DCGC-250462/2021|2021-11-29|2021-12-07	99.1738867620391	exact
hCoV-19/Denmark/DCGC-211904/2021|2021-11-06|2021-11-16	97.7483665605629	exact
hCoV-19/Denmark/DCGC-208393/2021|2021-11-04|2021-11-12	98.9791120961784	exact
hCoV-19/Denmark/DCGC-245602/2021|2021-11-26|2021-12-06	98.1318128458829	exact
hCoV-19/Denmark/DCGC-241778/2021|2021-11-24|2021-12-02	98.9723957283901	exact
hCoV-19/Denmark/DCGC-241943/2021|2021-11-24|2021-12-02	95.0500369400228	exact
hCoV-19/Chile/CO-161881/2021|2021-10-03|2021-10-28	99.051572836506	exact
hCoV-19/Denmark/DCGC-195342/2021|2021-10-27|2021-11-03	99.6682416809088	exact
hCoV-19/Portugal/PT10767/2021|2021-06-29|2021-07-11	98.7541556130159	exact
hCoV-19/Portugal/PT13186/2021|2021-07-26|2021-08-09	99.1470499345176	exact
hCoV-19/Portugal/PT18511/2021|2021-10-01|2021-10-18	95.2673446782801	exact
hCoV-19/Portugal/PT13187/2021|2021-07-26|2021-08-09	99.2948050639713	exact
hCoV-19/France/CVL-HMN-21122040630/2021|2021-11-29|2022-01-05	99.7917506381835	exact
hCoV-19/Denmark/DCGC-198874/2021|2021-10-28|2021-11-05	99.6682416809088	exact
hCoV-19/Denmark/DCGC-194375/2021|2021-10-25|2021-11-02	91.8463295050037	exact
hCoV-19/Denmark/DCGC-173337/2021|2021-09-13|2021-09-21	99.8858217475989	exact
hCoV-19/Denmark/DCGC-173388/2021|2021-09-13|2021-09-21	98.858217475989	exact
hCoV-19/Denmark/DCGC-243971/2021|2021-11-24|2021-12-03	99.7649271274095	exact
hCoV-19/Denmark/DCGC-257245/2021|2021-12-02|2021-12-11	99.8623144603398	exact
hCoV-19/Denmark/DCGC-255078/2021|2021-12-02|2021-12-11	99.0932903485795	exact
hCoV-19/Denmark/DCGC-264961/2021|2021-12-06|2021-12-15	98.3847135469138	exact
hCoV-19/Denmark/DCGC-144972/2021|2021-08-03|2021-08-09	99.0563503257438	exact
hCoV-19/Denmark/DCGC-142030/2021|2021-07-31|2021-08-05	97.8052539874012	exact
hCoV-19/Portugal/PT13208/2021|2021-07-25|2021-08-09	98.1060478860942	exact
hCoV-19/Singapore/2909/2021|2021-07-30|2021-08-07	99.1318338752388	exact
hCoV-19/Singapore/2228/2021|2021-07-19|2021-07-26	99.3094894915027	exact
hCoV-19/Singapore/4673/2021|2021-08-30|2021-09-06	99.7318405792244	exact
hCoV-19/Denmark/DCGC-151572/2021|2021-08-13|2021-08-18	98.075760628652	exact
hCoV-19/Denmark/DCGC-163405/2021|2021-08-27|2021-09-01	98.1227752031701	exact
hCoV-19/Denmark/DCGC-167053/2021|2021-08-31|2021-09-06	98.8276394907454	exact
hCoV-19/Australia/NSW-RPAH-0824/2021|2021-07-23|2021-08-13	93.5978176674637	exact
hCoV-19/Denmark/DCGC-228568/2021|2021-11-15|2021-11-26	97.3638256430922	exact
hCoV-19/Denmark/DCGC-203744/2021|2021-10-30|2021-11-09	98.1932970649473	exact
hCoV-19/Denmark/DCGC-213015/2021|2021-11-09|2021-11-17	99.1705285781449	exact
hCoV-19/Denmark/DCGC-211321/2021|2021-11-05|2021-11-15	99.2041104170864	exact
hCoV-19/Denmark/DCGC-204661/2021|2021-11-02|2021-11-10	98.1328497548526	exact
hCoV-19/Denmark/DCGC-207356/2021|2021-11-04|2021-11-12	98.5123245348915	exact
hCoV-19/Denmark/DCGC-204968/2021|2021-11-03|2021-11-10	98.3343407885016	exact
hCoV-19/Denmark/DCGC-217736/2021|2021-11-10|2021-11-19	98.4179766223297	exact
hCoV-19/Denmark/DCGC-237327/2021|2021-11-22|2021-12-01	98.784214945424	exact
hCoV-19/Denmark/DCGC-206138/2021|2021-11-02|2021-11-10	99.5231378870307	exact
hCoV-19/Denmark/DCGC-166496/2021|2021-08-27|2021-09-06	97.8306132043791	exact
hCoV-19/Denmark/DCGC-258858/2021|2021-12-03|2021-12-11	99.2679159110753	exact
hCoV-19/Denmark/DCGC-192096/2021|2021-10-23|2021-10-29	99.8690308281281	exact
hCoV-19/Denmark/DCGC-191914/2021|2021-10-22|2021-10-29	99.5659634601797	exact
hCoV-19/Denmark/DCGC-238831/2021|2021-11-20|2021-12-01	99.1335885553093	exact
hCoV-19/Denmark/DCGC-268528/2021|2021-12-04|2021-12-21	98.9320975216603	exact
hCoV-19/Denmark/DCGC-163411/2021|2021-08-26|2021-09-01	94.1869836792263	exact
hCoV-19/Denmark/DCGC-197682/2021|2021-10-27|2021-11-04	98.7937678003016	exact
hCoV-19/Denmark/DCGC-210384/2021|2021-11-05|2021-11-15	97.0914452300372	exact
hCoV-19/Denmark/DCGC-181777/2021|2021-10-08|2021-10-14	98.4202582592655	exact
hCoV-19/Denmark/DCGC-180685/2021|2021-10-06|2021-10-18	99.7514943918329	exact
hCoV-19/Denmark/DCGC-178745/2021|2021-09-29|2021-10-06	99.6777117534495	exact
hCoV-19/Denmark/DCGC-169816/2021|2021-09-06|2021-09-13	99.6749874350812	exact
hCoV-19/Denmark/DCGC-207655/2021|2021-11-06|2021-11-12	99.6548835650863	exact
hCoV-19/Denmark/DCGC-184493/2021|2021-10-13|2021-10-20	97.1920654067819	exact
hCoV-19/France/IDF-HMN-21102050138/2021|2021-09-28|2021-10-28	99.9227617704345	exact
hCoV-19/Denmark/DCGC-143392/2021|2021-07-29|2021-08-06	99.016052119014	exact
hCoV-19/Denmark/DCGC-153609/2021|2021-08-12|2021-08-20	97.7332258714487	exact
hCoV-19/Denmark/DCGC-148177/2021|2021-08-06|2021-08-13	96.5007723822957	exact
hCoV-19/Ecuador/NIC-INSPI-358613/2021|2021-11-17|2021-11-20	99.2712740949694	exact
hCoV-19/Portugal/PT20486/2021|2021-11-02|2021-11-15	94.1858516805737	exact
hCoV-19/Denmark/DCGC-177222/2021|2021-09-28|2021-10-04	97.9112096178387	exact
hCoV-19/Denmark/DCGC-203752/2021|2021-11-01|2021-11-09	98.8850829471422	exact
hCoV-19/Denmark/DCGC-184512/2021|2021-10-14|2021-10-20	99.5097051514541	exact
hCoV-19/Denmark/DCGC-215017/2021|2021-11-07|2021-11-19	97.5418093894822	exact
hCoV-19/Denmark/DCGC-194239/2021|2021-10-24|2021-11-02	96.6183088185909	exact
hCoV-19/Denmark/DCGC-202703/2021|2021-10-31|2021-11-09	98.9522466250252	exact
hCoV-19/Denmark/DCGC-211472/2021|2021-11-06|2021-11-16	99.6340439818701	exact
hCoV-19/Denmark/DCGC-221486/2021|2021-11-08|2021-11-24	99.6783273019702	exact
hCoV-19/USA/UT-UPHL-210806836051-7-26/2021|2021-07-26|2021-08-27	96.6854724964739	exact
hCoV-19/USA/ND-NDDH-4220/2021|2021-08-21|2021-09-15	98.9153066021895	exact
hCoV-19/Denmark/DCGC-181247/2021|2021-10-07|2021-10-13	99.9361945060111	exact
hCoV-19/Denmark/DCGC-150843/2021|2021-08-09|2021-08-17	99.2141849687689	exact
hCoV-19/USA/VA-DCLS-7623/2021|2021-08-19|2021-09-14	99.1422348802144	exact
hCoV-19/USA/CA-SC-253528/2021|2021-07-01|2021-08-03	99.8690572119259	exact
hCoV-19/Portugal/PT9479/2021|2021-06-14|2021-06-27	98.9489237382048	exact
hCoV-19/Portugal/PT9746/2021|2021-06-10|2021-07-03	99.8723804406233	exact
hCoV-19/Portugal/PT9791/2021|2021-06-10|2021-07-03	99.6709090298532	exact
hCoV-19/Portugal/PT10705/2021|2021-06-25|2021-07-11	99.496289331408	exact
hCoV-19/USA/CA-SC-256704/2021|2021-08-13|2021-08-31	98.9858284639667	exact
hCoV-19/Denmark/DCGC-173663/2021|2021-09-16|2021-09-23	97.8608368594264	exact
hCoV-19/USA/UT-UPHL-210626027582/2021|2021-06-15|2021-07-08	97.4847202632816	exact
hCoV-19/Spain/VC-IBV-98032337/2021|2021-07-13|2021-09-02	98.174190300386	exact
hCoV-19/Spain/VC-IBV-98032801/2021|2021-07-31|2021-09-02	99.0433994562481	exact
hCoV-19/Spain/VC-IBV-98031690/2021|2021-07-09|2021-07-30	99.0166465297355	exact
hCoV-19/USA/NY-Wadsworth-21070755-01/2021|2021-06-12|2021-07-09	95.5270492629034	exact
hCoV-19/England/LOND-135F0A2/2021|2021-06-13|2021-06-21	98.9018738666129	exact
hCoV-19/Denmark/DCGC-162405/2021|2021-08-25|2021-08-31	99.5164702326987	exact
hCoV-19/Denmark/DCGC-157064/2021|2021-08-11|2021-08-24	99.7283246687909	exact
hCoV-19/Denmark/DCGC-126286/2021|2021-07-10|2021-07-15	99.6213771150947	exact
hCoV-19/USA/UT-UPHL-210626555175/2021|2021-06-14|2021-07-08	96.5177133655394	exact
hCoV-19/Denmark/DCGC-155542/2021|2021-08-17|2021-08-23	99.8555980925515	exact
hCoV-19/Denmark/DCGC-155999/2021|2021-08-17|2021-08-23	99.8589562764457	exact
hCoV-19/Denmark/DCGC-134869/2021|2021-07-20|2021-07-26	98.9287393377661	exact
hCoV-19/Denmark/DCGC-126685/2021|2021-07-10|2021-07-15	99.4638608718963	exact
hCoV-19/Denmark/DCGC-138540/2021|2021-07-26|2021-08-02	98.6600846262341	exact
hCoV-19/Denmark/DCGC-140657/2021|2021-07-29|2021-08-04	96.6493550008377	exact
hCoV-19/Portugal/PT13751/2021|2021-08-01|2021-08-16	98.7101108498488	exact
hCoV-19/Denmark/DCGC-136888/2021|2021-07-24|2021-07-29	97.5552421250588	exact
hCoV-19/Denmark/DCGC-164176/2021|2021-08-26|2021-09-01	98.7900522858292	exact
hCoV-19/Denmark/DCGC-154708/2021|2021-08-11|2021-08-20	98.3204004165407	exact
hCoV-19/France/GES-HMN-21062300078/2021|2021-06-25|2021-07-09	99.2376922560279	exact
hCoV-19/Singapore/4092/2021|2021-08-19|2021-08-27	99.7553045285422	exact
hCoV-19/Denmark/DCGC-170620/2021|2021-09-07|2021-09-17	99.7246289206797	exact
hCoV-19/Denmark/DCGC-179680/2021|2021-10-05|2021-10-08	98.6700251889169	exact
hCoV-19/Denmark/DCGC-179047/2021|2021-10-02|2021-10-07	98.119417019276	exact
hCoV-19/Denmark/DCGC-177926/2021|2021-10-01|2021-10-06	99.8088210632232	exact
hCoV-19/Denmark/DCGC-180416/2021|2021-10-05|2021-10-12	91.8925272879933	exact
hCoV-19/Denmark/DCGC-179797/2021|2021-10-03|2021-10-08	99.3686614278998	exact
hCoV-19/Sweden/01_SE100_21CS103098/2021|2021-08-24|2021-09-05	98.2074049254481	exact
hCoV-19/Denmark/DCGC-160777/2021|2021-08-22|2021-08-27	99.5845200201039	exact
hCoV-19/Denmark/DCGC-168350/2021|2021-08-31|2021-09-08	99.2410504399221	exact
hCoV-19/Denmark/DCGC-131823/2021|2021-07-14|2021-09-17	98.5391900060447	exact
hCoV-19/Spain/MD-11683966/2021|2021-01-17|2021-02-04	98.6815619967794	exact
hCoV-19/Spain/IB-IBV-99015839/2021|2021-01-19|2021-02-01	99.2637170521786	exact
hCoV-19/Singapore/284/2021|2021-03-21|2021-03-26	96.7446694381118	exact
hCoV-19/Singapore/368/2021|2021-03-29|2021-04-05	99.2322649859193	exact
hCoV-19/Singapore/1476/2021|2021-06-03|2021-06-21	99.3696985952325	exact
hCoV-19/Austria/CeMM24014/2022|2022-01-30|2022-02-22	98.9873502893285	parent
hCoV-19/Switzerland/GE-HUG-37387661/2022|2022-03-07|2022-03-17	98.2160255333445	exact
hCoV-19/Switzerland/LU-DIA-011442521501/2022|2022-01-27|2022-02-11	99.4557000302389	exact
hCoV-19/Switzerland/BE-SRO-500007_2150/2022|2022-01-19|2022-02-04	98.9517185767564	exact
hCoV-19/Switzerland/LU-DIA-011439117101/2022|2022-01-04|2022-01-29	98.9887451705023	exact
hCoV-19/Austria/CeMM21622/2021|2021-12-28|2022-01-24	98.6374646750101	exact
hCoV-19/Austria/CeMM21976/2021|2021-12-26|2022-01-25	99.6366572466694	exact
hCoV-19/Austria/CeMM22593/2022|2022-01-12|2022-02-03	98.8662360382183	exact
hCoV-19/Switzerland/GE-HUG-37261945/2022|2022-02-22|2022-03-04	98.1689904249958	exact
hCoV-19/France/IDF-HMN-22012170088/2022|2022-01-10|2022-02-01	99.6369991933315	exact
hCoV-19/Switzerland/AG-SRO-500007_3697/2022|2022-01-24|2022-02-10	99.2809864596983	exact
hCoV-19/Switzerland/ZH-CLM-02089044/2022|2022-02-08|2022-02-17	99.1081008583691	exact
hCoV-19/Austria/CeMM24574/2022|2022-02-09|2022-03-16	99.5259229372604	exact
hCoV-19/Denmark/DCGC-316675/2022|2022-01-13|2022-01-19	99.7009509089076	exact
hCoV-19/Austria/CeMM22821/2022|2022-01-18|2022-02-07	99.4181549120506	exact
hCoV-19/India/MH-RFIP08234/2022|2022-01-05|2022-02-09	96.10162656271	exact
hCoV-19/Singapore/9634/2022|2022-07-31|2022-08-10	98.8540999629268	exact
hCoV-19/Australia/QLD0x00EA8E/2022|2022-05-10|2022-05-23	99.6066698043434	exact
hCoV-19/Denmark/DCGC-533664/2022|2022-06-18|2022-06-23	99.8051337185862	exact
hCoV-19/Denmark/DCGC-481799/2022|2022-04-08|2022-04-20	99.489315952157	exact
hCoV-19/USA/NY-PRL-2022_0309_00G20/2022|2022-03-07|2022-03-21	92.4627166465135	exact
hCoV-19/USA/NY-PRL-220513_00H17/2022|2022-05-11|2022-05-23	99.7380176670137	exact
hCoV-19/Singapore/5777/2022|2022-05-24|2022-05-31	99.6677071795388	exact
hCoV-19/Denmark/DCGC-518156/2022|2022-05-20|2022-05-25	98.1218922187878	exact
hCoV-19/Austria/CeMM26819/2022|2022-03-17|2022-04-08	99.0505370189556	exact
hCoV-19/Indonesia/JK-CW62-0399/2022|2022-03-07|2022-03-29	99.1929517788688	exact
hCoV-19/Denmark/DCGC-542832/2022|2022-06-29|2022-07-06	99.257492272544	exact
hCoV-19/Wales/PHWC-PE9DWU/2022|2022-03-01|2022-03-21	98.674585598282	exact
hCoV-19/Denmark/DCGC-534474/2022|2022-06-17|2022-06-23	99.5195538234108	exact
hCoV-19/Australia/SA277245/2022|2022-05-05|2022-05-31	99.5660802583336	exact
hCoV-19/Sweden/01_SE100_22CS504627/2022|2022-04-07|2022-04-25	94.4170441201141	exact
hCoV-19/France/IDF-HMN-22042150657/2022|2022-04-11|2022-04-29	99.9159324769655	exact
hCoV-19/France/IDF-HMN-22032290236/2022|2022-03-21|2022-04-29	99.7948752437958	exact
hCoV-19/Denmark/DCGC-517237/2022|2022-05-15|2022-05-20	99.7984141916409	exact
hCoV-19/Singapore/5805/2022|2022-05-25|2022-05-31	99.0776764153475	exact
hCoV-19/Indonesia/JK-CW62-0430/2022|2022-03-19|2022-03-29	96.6372990786199	exact
hCoV-19/USA/NY-PRL-2022_0509_01F14/2022|2022-05-05|2022-05-16	99.7413416641473	exact
hCoV-19/Austria/CeMM27235/2022|2022-03-25|2022-04-13	99.8114541597926	exact
hCoV-19/Austria/CeMM27534/2022|2022-03-26|2022-04-19	99.1077741490186	exact
hCoV-19/Denmark/DCGC-512461/2022|2022-05-04|2022-05-16	97.8531111409757	exact
hCoV-19/Singapore/7765/2022|2022-06-22|2022-07-04	99.6201425305903	exact
hCoV-19/Denmark/DCGC-540268/2022|2022-06-20|2022-07-01	99.8521704072033	exact
hCoV-19/Denmark/DCGC-647676/2023|2023-07-24|2023-08-14	96.8179832666913	exact
hCoV-19/Switzerland/VS-ICH-2220458237/2022|2022-04-29|2022-05-17	99.0348723812086	exact
hCoV-19/Denmark/DCGC-530654/2022|2022-06-13|2022-06-20	95.4609595484478	exact
hCoV-19/England/PHEC-YYFP36M/2022|2022-05-27|2022-06-13	99.3149074789267	exact
hCoV-19/Denmark/DCGC-518374/2022|2022-05-10|2022-05-25	99.4288402096492	exact
hCoV-19/Denmark/DCGC-527163/2022|2022-06-06|2022-06-13	99.2440532186534	exact
hCoV-19/Denmark/DCGC-533655/2022|2022-06-18|2022-06-23	98.8873575582373	exact
hCoV-19/Denmark/DCGC-536110/2022|2022-06-20|2022-06-26	92.2989008033883	exact
hCoV-19/Denmark/DCGC-619348/2022|2022-12-01|2022-12-07	99.1693011367458	exact
hCoV-19/Denmark/DCGC-633920/2022|2022-12-28|2023-01-06	93.1983996234408	exact
hCoV-19/Austria/CeMM29238/2022|2022-04-20|2022-05-24	98.7546280713564	exact
hCoV-19/Austria/CeMM29235/2022|2022-04-20|2022-05-24	99.2393133625042	exact
hCoV-19/Austria/CeMM29236/2022|2022-04-20|2022-05-24	92.3729384045776	exact
hCoV-19/Austria/CeMM28859/2022|2022-04-25|2022-05-17	99.8990238976776	exact
hCoV-19/Singapore/7308/2022|2022-06-21|2022-06-28	99.486197864195	exact
hCoV-19/Singapore/7214/2022|2022-06-20|2022-06-28	99.6708979783733	exact
hCoV-19/Denmark/DCGC-541960/2022|2022-07-01|2022-07-06	99.4924199132744	exact
hCoV-19/USA/NY-PRL-220923_01G08/2022|2022-09-22|2022-10-03	99.3917806377902	exact
hCoV-19/Denmark/DCGC-540741/2022|2022-06-27|2022-07-03	99.7983735466093	exact
hCoV-19/Denmark/DCGC-546334/2022|2022-07-07|2022-07-13	99.5698635660999	exact
hCoV-19/Denmark/DCGC-556328/2022|2022-07-26|2022-08-02	98.9985886148263	exact
hCoV-19/Denmark/DCGC-549525/2022|2022-07-12|2022-07-21	98.0677464883393	exact
hCoV-19/Denmark/DCGC-549049/2022|2022-07-09|2022-07-18	99.7748504603804	exact
hCoV-19/Denmark/DCGC-535066/2022|2022-06-19|2022-06-24	99.892465891525	exact
hCoV-19/Denmark/DCGC-551211/2022|2022-07-13|2022-07-24	99.7782109012702	exact
hCoV-19/Brazil/SP-IB_CEVC_2200274/2022|2022-06-17|2022-07-21	98.9833019122004	exact
hCoV-19/USA/CA-CDPH-500072433/2022|2022-07-28|2022-09-02	98.9304453114489	exact
hCoV-19/Denmark/DCGC-532373/2022|2022-06-14|2022-06-22	99.7244438470327	exact
hCoV-19/Denmark/DCGC-540942/2022|2022-06-27|2022-07-03	99.7143625243632	exact
hCoV-19/Denmark/DCGC-543250/2022|2022-06-30|2022-07-07	99.6001075341085	exact
hCoV-19/Denmark/DCGC-528464/2022|2022-06-08|2022-06-15	99.7513273741515	exact
hCoV-19/Denmark/DCGC-558242/2022|2022-07-26|2022-08-06	99.7311647288124	exact
hCoV-19/Switzerland/GE-HUG-38515756/2022|2022-06-30|2022-07-25	99.1087344028521	exact
hCoV-19/Switzerland/BE-IFIK-220829_os_39/2022|2022-08-13|2022-09-05	99.8351611383974	exact
hCoV-19/USA/NY-PRL-220715_00C14/2022|2022-07-13|2022-07-25	99.6465122542419	exact
hCoV-19/Denmark/DCGC-529994/2022|2022-06-12|2022-06-17	99.7244438470327	exact
hCoV-19/Austria/CeMM31146/2022|2022-06-09|2022-07-05	98.3532581242633	exact
hCoV-19/Denmark/DCGC-569308/2022|2022-08-17|2022-08-29	99.0825996370724	exact
hCoV-19/Denmark/DCGC-535511/2022|2022-06-19|2022-06-24	97.5132737415149	exact
hCoV-19/Denmark/DCGC-535197/2022|2022-06-19|2022-06-24	99.6908394381343	exact
hCoV-19/Denmark/DCGC-535167/2022|2022-06-18|2022-06-24	98.8339270112239	exact
hCoV-19/Denmark/DCGC-532529/2022|2022-06-15|2022-06-22	99.1968546273271	exact
hCoV-19/Peru/ANC-INS-18773/2022|2022-05-25|2022-06-22	99.1039967784154	exact
hCoV-19/Denmark/DCGC-582292/2022|2022-09-15|2022-09-22	92.3721117949753	exact
hCoV-19/Denmark/DCGC-579270/2022|2022-09-07|2022-09-15	99.7512437810945	exact
hCoV-19/Denmark/DCGC-586419/2022|2022-09-25|2022-10-03	94.3261695758921	exact
hCoV-19/Switzerland/BE-IFIK-os_06/2023|2023-01-10|2023-02-06	99.4785884885794	exact
hCoV-19/Switzerland/BE-IFIK-221219_os_59/2022|2022-12-10|2022-12-22	99.6433618195276	exact
hCoV-19/Denmark/DCGC-633627/2022|2022-12-26|2023-01-06	99.8015939738373	exact
hCoV-19/England/PHEC-YYFS4JN/2022|2022-06-22|2022-07-11	99.5366639806608	exact
hCoV-19/Denmark/DCGC-561973/2022|2022-08-07|2022-08-12	99.7748504603804	exact
hCoV-19/Denmark/DCGC-560474/2022|2022-07-31|2022-08-11	99.805094428389	exact
hCoV-19/Singapore/11178/2022|2022-08-30|2022-09-05	99.4963738920226	exact
hCoV-19/Denmark/DCGC-540877/2022|2022-06-27|2022-07-03	99.6908394381343	exact
hCoV-19/Denmark/DCGC-564907/2022|2022-08-11|2022-08-18	99.7681295786007	exact
hCoV-19/Denmark/DCGC-547637/2022|2022-07-09|2022-07-14	99.8118153101687	exact
hCoV-19/Spain/MD-HGUGM-6643035/2022|2022-06-12|2022-06-17	98.5677302222372	exact
hCoV-19/USA/NY-PRL-220729_01I05/2022|2022-07-26|2022-08-08	97.2414488273638	exact
hCoV-19/USA/NY-Wadsworth-23000650-01/2023|2023-01-03|2023-01-27	99.6837146702557	exact
hCoV-19/USA/NY-PRL-220819_00K14/2022|2022-08-16|2022-08-28	99.5124247620969	exact
hCoV-19/Spain/MD-HGUGM-6689039/2022|2022-07-21|2022-08-05	99.0651377072334	exact
hCoV-19/Beijing/CPL-12-22/2022|2022-12-06|2022-12-28	99.7673242286292	exact
hCoV-19/Denmark/DCGC-577605/2022|2022-09-08|2022-09-14	99.5933866523288	exact
hCoV-19/Denmark/DCGC-590460/2022|2022-10-03|2022-10-08	99.7849317830499	exact
hCoV-19/England/PHEC-YY8CJEE/2022|2022-11-01|2022-11-14	99.5431796043129	exact
hCoV-19/Denmark/DCGC-616977/2022|2022-11-23|2022-12-01	99.8554864728617	exact
hCoV-19/Denmark/DCGC-587286/2022|2022-09-23|2022-10-03	96.3572820754083	exact
hCoV-19/Denmark/DCGC-598156/2022|2022-10-16|2022-10-21	96.1153303313395	exact
hCoV-19/Denmark/DCGC-560573/2022|2022-08-03|2022-08-11	99.0859600779622	exact
hCoV-19/Mexico/COL_CIAD-IMSS_202201023734/2022|2022-06-27|2022-07-21	99.5671721916521	exact
hCoV-19/Denmark/DCGC-528260/2022|2022-06-08|2022-06-15	99.7882922239398	exact
hCoV-19/Austria/CeMM31283/2022|2022-06-15|2022-07-05	99.3654651005805	exact
hCoV-19/Denmark/DCGC-559995/2022|2022-07-30|2022-08-11	98.7263929027488	exact
hCoV-19/Denmark/DCGC-527214/2022|2022-06-06|2022-06-14	99.6236306203374	exact
hCoV-19/Denmark/DCGC-530113/2022|2022-06-11|2022-06-17	99.848780159957	exact
hCoV-19/Austria/CeMM31117/2022|2022-06-13|2022-07-05	98.5081663579727	exact
hCoV-19/Austria/CeMM31025/2022|2022-06-07|2022-07-05	99.6093618454285	exact
hCoV-19/Austria/CeMM31199/2022|2022-06-10|2022-07-05	97.9390469776057	exact
hCoV-19/Denmark/DCGC-527004/2022|2022-06-07|2022-06-13	99.3144700584717	exact
hCoV-19/Denmark/DCGC-535448/2022|2022-06-19|2022-06-24	97.667148475579	exact
hCoV-19/USA/NY-PRL-220705_06I07/2022|2022-06-29|2022-07-11	99.3817204301075	exact
hCoV-19/USA/NY-PRL-220526_01K17/2022|2022-05-24|2022-06-06	99.2569180592448	exact
hCoV-19/Denmark/DCGC-530637/2022|2022-06-13|2022-06-20	99.8454197190671	exact
hCoV-19/Brazil/AM-FIOCRUZ-ILMD2205863/2022|2022-10-18|2022-11-01	99.0078364107221	exact
hCoV-19/England/PHEC-YYG75NY/2022|2022-09-22|2022-10-10	93.5153469003963	exact
hCoV-19/Denmark/DCGC-583715/2022|2022-09-11|2022-09-24	98.8406478930036	exact
hCoV-19/Denmark/DCGC-526460/2022|2022-06-05|2022-06-10	99.8084548692788	exact
hCoV-19/Denmark/DCGC-526275/2022|2022-06-01|2022-06-10	99.0187512601653	exact
hCoV-19/Denmark/DCGC-525690/2022|2022-06-02|2022-06-09	99.2775052086834	exact
hCoV-19/Denmark/DCGC-528185/2022|2022-06-10|2022-06-15	99.8185361919484	exact
hCoV-19/Denmark/DCGC-527809/2022|2022-06-10|2022-06-15	99.4824921029639	exact
hCoV-19/USA/UT-UPHL-220806156649/2022|2022-07-27|2022-08-09	97.4825221833826	exact
hCoV-19/Denmark/DCGC-579380/2022|2022-09-07|2022-09-16	99.6640575133537	exact
hCoV-19/Denmark/DCGC-578310/2022|2022-08-17|2022-09-15	99.7681295786007	exact
hCoV-19/Denmark/DCGC-579103/2022|2022-09-10|2022-09-15	99.8353383963976	exact
hCoV-19/Denmark/DCGC-544078/2022|2022-07-01|2022-07-11	98.0610256065596	exact
hCoV-19/India/TN-CDFD-J-1709/2022|2022-06-24|2022-07-13	99.0781859776611	exact
hCoV-19/Denmark/DCGC-569534/2022|2022-08-19|2022-08-29	95.4667652395994	exact
hCoV-19/USA/NY-PRL-221012_00A18/2022|2022-10-08|2022-10-23	99.3309125142896	exact
hCoV-19/Denmark/DCGC-546836/2022|2022-07-08|2022-07-13	99.0859600779622	exact
hCoV-19/USA/NY-PRL-221128_01L20/2022|2022-11-26|2022-12-04	99.489247311828	exact
hCoV-19/Denmark/DCGC-615729/2022|2022-11-23|2022-11-30	99.4586961638033	exact
hCoV-19/Denmark/DCGC-588579/2022|2022-10-01|2022-10-06	99.2306658603776	exact
hCoV-19/Denmark/DCGC-588907/2022|2022-09-30|2022-10-06	97.9272348573924	exact
hCoV-19/Denmark/DCGC-610063/2022|2022-11-11|2022-11-16	99.7782109012702	exact
hCoV-19/Denmark/DCGC-590597/2022|2022-10-04|2022-10-08	99.2270985953357	exact
hCoV-19/Denmark/DCGC-587908/2022|2022-09-26|2022-10-04	99.2674238860138	exact
hCoV-19/Denmark/DCGC-586247/2022|2022-09-26|2022-10-03	99.7580482559312	exact
hCoV-19/USA/NY-PRL-220930_00E19/2022|2022-09-26|2022-10-09	99.4053817986361	exact
hCoV-19/Denmark/DCGC-535023/2022|2022-06-17|2022-06-24	99.4725171347937	exact
hCoV-19/USA/VA-CAV_VAS3N_00011444_01/2022|2022-05-23|2022-07-12	97.8963261197786	exact
hCoV-19/Switzerland/BE-IFIK-220926_os_55/2022|2022-09-16|2022-10-03	98.4398641605864	exact
hCoV-19/Denmark/DCGC-614536/2022|2022-11-21|2022-11-27	98.4141916409085	exact
hCoV-19/Denmark/DCGC-615055/2022|2022-11-22|2022-11-29	98.9987904851498	exact
hCoV-19/Fujian/FCDC-SM05001/2023|2023-05-06|2023-05-19	99.2869155734948	exact
hCoV-19/Denmark/DCGC-607576/2022|2022-11-04|2022-11-09	99.7513775030238	exact
hCoV-19/Denmark/DCGC-597369/2022|2022-10-12|2022-10-20	96.9190968955785	exact
hCoV-19/Denmark/DCGC-626322/2022|2022-12-08|2022-12-21	99.3179680150517	exact
hCoV-19/Singapore/14780/2022|2022-11-05|2022-11-16	98.3687443359178	exact
hCoV-19/Thailand/NIC_RET_27912/2022|2022-12|2023-01-31	99.2872272467471	exact
hCoV-19/Denmark/DCGC-626158/2022|2022-11-29|2022-12-21	98.3492469069392	exact
hCoV-19/Denmark/DCGC-619144/2022|2022-12-01|2022-12-07	99.5830250857489	exact
hCoV-19/India/KA-INSACOG-CBR-SEQ17912/2022|2022-08-14|2022-09-13	96.7297415386684	exact
hCoV-19/Brazil/SP-NVBS26012GENOV852200096686/2022|2022-11-14|2022-12-27	99.8352775069755	exact
hCoV-19/Denmark/DCGC-590034/2022|2022-10-01|2022-10-07	94.0352174205256	exact
hCoV-19/Denmark/DCGC-609342/2022|2022-11-08|2022-11-15	99.8487699959672	exact
hCoV-19/Ecuador/GENSBIO-INSPI-101128/2022|2022-12-22|2023-01-10	98.855089981198	exact
hCoV-19/Denmark/DCGC-615394/2022|2022-11-23|2022-11-30	99.0187512601653	exact
hCoV-19/Denmark/DCGC-603697/2022|2022-10-27|2022-11-03	95.7015627625609	exact
hCoV-19/Denmark/DCGC-630587/2022|2022-12-20|2023-01-02	96.6593849773147	exact
hCoV-19/Ireland/G-Enfer-261222005_D6/2022|2022-12-26|2023-01-06	99.2298896959914	exact
hCoV-19/Denmark/DCGC-595061/2022|2022-10-12|2022-10-18	99.8689295916653	exact
hCoV-19/USA/NY-PRL-221114_00H10/2022|2022-11-10|2022-11-20	98.1724114761809	exact
hCoV-19/USA/NY-PRL-221005_00L12/2022|2022-09-30|2022-10-16	99.4356166224342	exact
hCoV-19/USA/NY-PRL-221005_00F05/2022|2022-10-03|2022-10-16	93.8593839228728	exact
hCoV-19/USA/VA-CAV_VAS3N_00016880_01/2022|2022-11-21|2022-12-30	99.1274874995805	exact
hCoV-19/Luxembourg/LNS5035431/2022|2022-12-27|2023-01-13	98.476164789967	exact
hCoV-19/USA/NY-PRL-221114_02J12/2022|2022-11-13|2022-11-20	98.6729825975946	exact
hCoV-19/Denmark/DCGC-601328/2022|2022-10-23|2022-10-28	98.3836279319847	exact
hCoV-19/Denmark/DCGC-633901/2022|2022-12-27|2023-01-06	99.7681295786007	exact
hCoV-19/England/PHEC-YY8IJZS/2022|2022-12-21|2023-01-09	99.4831521009531	exact
hCoV-19/Brazil/MG-FUNED-311339291/2022|2022-11-08|2022-12-06	96.2188954754011	parent
hCoV-19/USA/NY-PRL-221111_01F16/2022|2022-11-06|2022-11-20	98.7929933093501	exact
hCoV-19/USA/NY-PRL-221128_03G15/2022|2022-11-22|2022-12-04	93.1102825086499	exact
hCoV-19/Singapore/14680/2022|2022-11-07|2022-11-16	98.8182764293148	exact
hCoV-19/Denmark/DCGC-593633/2022|2022-10-09|2022-10-14	98.3802674910948	exact
hCoV-19/Denmark/DCGC-593353/2022|2022-10-09|2022-10-14	99.6874789972444	exact
hCoV-19/Slovenia/15402/2023|2023-05-23|2023-06-08	99.2063758953492	exact
hCoV-19/USA/AZ-TG1421553/2022|2022-11-25|2023-02-27	99.8487242410999	exact
hCoV-19/USA/CA-LACPHL-AF17157/2022|2022-11-15|2022-12-28	97.6079130639572	exact
hCoV-19/Denmark/DCGC-583939/2022|2022-09-14|2022-09-24	99.35143490826	exact
hCoV-19/Denmark/DCGC-590025/2022|2022-10-01|2022-10-07	99.8790241279656	exact
hCoV-19/Denmark/DCGC-629405/2022|2022-12-21|2022-12-29	99.7311376239287	exact
hCoV-19/Denmark/DCGC-602357/2022|2022-10-28|2022-11-03	99.7714669803394	exact
hCoV-19/Denmark/DCGC-641227/2023|2023-02-08|2023-02-14	99.8050747773483	exact
hCoV-19/Denmark/DCGC-624719/2022|2022-12-11|2022-12-18	99.1498084548693	exact
hCoV-19/Denmark/DCGC-613721/2022|2022-11-17|2022-11-23	98.8304486640901	exact
hCoV-19/USA/NY-PRL-220923_00G16/2022|2022-09-21|2022-10-03	99.2138945812477	exact
hCoV-19/USA/NY-PRL-221128_01B06/2022|2022-11-27|2022-12-04	99.0726741255922	exact
hCoV-19/Denmark/DCGC-605871/2022|2022-10-22|2022-11-04	99.7109729457234	exact
hCoV-19/Denmark/DCGC-560181/2022|2022-08-01|2022-08-11	99.8118153101687	exact
hCoV-19/Denmark/DCGC-556702/2022|2022-07-29|2022-08-03	92.4087640298407	exact
hCoV-19/Denmark/DCGC-569281/2022|2022-08-21|2022-08-29	99.7983735466093	exact
hCoV-19/Denmark/DCGC-577982/2022|2022-09-08|2022-09-14	99.7748504603804	exact
hCoV-19/Denmark/DCGC-567962/2022|2022-08-07|2022-08-25	99.8286175146179	exact
hCoV-19/Denmark/DCGC-558992/2022|2022-07-27|2022-08-08	99.7714900194906	exact
hCoV-19/Denmark/DCGC-576094/2022|2022-09-05|2022-09-12	97.5468781504133	exact
hCoV-19/Ireland/KK-Enfer-100123004_C4/2023|2023-01-10|2023-01-22	97.8721258572005	exact
hCoV-19/Wales/PHWC-PKMOZ8/2023|2023-01-06|2023-02-03	99.1925444941628	exact
hCoV-19/Singapore/R9MR63/2023|2023-01-29|2023-02-03	99.7146885069817	exact
hCoV-19/Austria/CeMM34139/2022|2022-11|2022-12-05	99.9730648799704	exact
hCoV-19/Austria/CeMM34140/2022|2022-11|2022-12-05	99.3905929093297	exact
hCoV-19/Denmark/DCGC-628725/2022|2022-12-20|2022-12-28	99.6136272006451	exact
hCoV-19/Denmark/DCGC-624292/2022|2022-12-10|2022-12-16	99.768176320387	exact
hCoV-19/Denmark/DCGC-629203/2022|2022-12-21|2022-12-29	99.7346589191549	exact
hCoV-19/Singapore/15873/2022|2022-12-03|2022-12-09	98.4723577509338	exact
hCoV-19/Denmark/DCGC-618680/2022|2022-12-01|2022-12-07	92.402809045395	exact
hCoV-19/Denmark/DCGC-612964/2022|2022-11-17|2022-11-23	99.3312722629209	exact
hCoV-19/Denmark/DCGC-587659/2022|2022-09-26|2022-10-03	98.5079642449089	exact
hCoV-19/Denmark/DCGC-590029/2022|2022-09-29|2022-10-07	99.7546878150413	exact
hCoV-19/Denmark/DCGC-616182/2022|2022-11-24|2022-11-30	99.5933866523288	exact
hCoV-19/Denmark/DCGC-589924/2022|2022-09-29|2022-10-07	98.4209111678538	exact
hCoV-19/USA/UT-UPHL-221206365398/2022|2022-11-09|2022-12-08	99.4589508350976	exact
hCoV-19/USA/NY-PRL-221005_00E18/2022|2022-10-03|2022-10-16	99.2942599811803	exact
hCoV-19/Denmark/DCGC-602596/2022|2022-10-25|2022-11-03	99.848780159957	exact
hCoV-19/Denmark/DCGC-584894/2022|2022-09-21|2022-09-28	99.7243882764184	exact
hCoV-19/Denmark/DCGC-615824/2022|2022-11-23|2022-11-30	99.778255610805	exact
hCoV-19/Denmark/DCGC-631780/2022|2022-12-28|2023-01-04	98.9181561618062	exact
hCoV-19/Denmark/DCGC-633851/2022|2022-12-28|2023-01-06	99.7547372664964	exact
hCoV-19/Denmark/DCGC-628843/2022|2022-12-19|2022-12-28	92.9236248781963	exact
hCoV-19/Iceland/L-3532/2023|2023-01-30|2023-02-06	98.1823679612955	exact
hCoV-19/Wales/PHWC-PKKAOX/2022|2022-12-30|2023-01-20	99.6703666330306	exact
hCoV-19/Denmark/DCGC-645046/2023|2023-03-23|2023-04-04	99.566590512028	exact
hCoV-19/Hainan/CDC-019/2022|2022-12-22|2023-01-20	99.1633210755373	exact
hCoV-19/Beijing/BJCDC-2443/2022|2022-10-27|2023-01-25	99.8251689473153	exact
hCoV-19/Beijing/BJCDC-2507/2022|2022-10-31|2023-01-25	99.5030889067956	exact
hCoV-19/Hubei/HCDC-JZ445/2023|2023-01-02|2023-01-23	99.754852575727	exact
hCoV-19/USA/NY-Wadsworth-22059108-01/2022|2022-11-27|2022-12-27	99.1154014328479	exact
hCoV-19/Singapore/14367/2022|2022-11-02|2022-11-08	98.0662705206969	exact
hCoV-19/USA/NY-PRL-221209_00L11/2022|2022-12-07|2022-12-18	99.0426282374282	exact
hCoV-19/Italy/VEN-IZSVe-22RS8413-11_TV/2022|2022-12-22|2023-01-03	97.0833613671533	exact
hCoV-19/Switzerland/ZH-UZH-IMV-4737e556/2023|2023-03-22|2023-03-31	99.0113991728034	exact
hCoV-19/Switzerland/LU-SNRCI-HUG-41045641/2023|2023-03-29|2023-04-14	98.3624197182151	exact
hCoV-19/Wales/PHWC-PKQTM3/2023|2023-03-17|2023-04-10	99.2733878292461	exact
hCoV-19/Denmark/DCGC-647237/2023|2023-05-31|2023-06-12	98.6324384261282	exact
hCoV-19/Wales/PHWC-PKX3NB/2023|2023-04-07|2023-04-28	98.7349842292464	exact
hCoV-19/Switzerland/VS-SNRCI-HUG-40953448/2023|2023-03-17|2023-03-30	99.1660782137933	exact
hCoV-19/Thailand/NIC_KPT_5761/2023|2023-06-04|2023-06-19	97.297751487245	exact
hCoV-19/Israel/ICH-741197251/2023|2023-03-22|2023-03-30	98.7392839132627	exact
hCoV-19/Yunnan/YCDC-14/2022|2022-12-02|2023-02-01	99.6128858518194	exact
hCoV-19/Denmark/DCGC-612075/2022|2022-11-14|2022-11-20	99.8588614826265	exact
hCoV-19/England/PHEC-YY84AXQ/2023|2023-01-07|2023-01-23	98.3479399617206	exact
hCoV-19/Denmark/DCGC-643187/2023|2023-03-08|2023-03-15	99.573252688172	exact
hCoV-19/Netherlands/ZH-EMC-7774/2023|2023-02-07|2023-03-03	98.60638906655	exact
hCoV-19/Denmark/DCGC-619103/2022|2022-12-02|2022-12-07	99.1732481935809	exact
hCoV-19/Brazil/SP-IB_CEVC_2206133/2023|2023-03-06|2023-03-30	99.0862499157057	exact
hCoV-19/Wales/PHWC-PKP3E3/2023|2023-03-06|2023-03-29	98.9706327580987	exact
hCoV-19/Switzerland/TI-EOC-22_27890891/2023|2023-04-09|2023-04-28	99.1827537499159	exact
hCoV-19/Switzerland/ZH-UZH-IMV-3ba699ef/2023|2023-04-05|2023-04-14	94.6770234372373	exact
hCoV-19/Denmark/DCGC-646033/2023|2023-03-15|2023-04-25	94.369036419836	exact
hCoV-19/Yunnan/YNCDC-0791/2023|2023-05-17|2023-06-02	99.7071101535147	exact
hCoV-19/Netherlands/GE-EMC-5637/2023|2023-02-14|2023-03-03	99.2042619192124	exact
hCoV-19/Switzerland/VS-ICH-2230359827/2023|2023-03-30|2023-04-19	99.1795285651838	exact
hCoV-19/Switzerland/VS-ICH-2230345179/2023|2023-03-23|2023-04-19	99.2166487358795	exact
hCoV-19/Israel/ICH-741196951/2023|2023-03-20|2023-03-30	97.8312037659718	exact
hCoV-19/Jiangxi/JXFZ-020/2023|2023-04-26|2023-06-13	99.798407418607	exact
hCoV-19/Switzerland/TI-SNRCI-HUG-41728087/2023|2023-06-12|2023-06-22	99.0418235610543	exact
hCoV-19/Switzerland/GE-HUG-41166574/2023|2023-04-12|2023-04-27	97.9992602306735	exact
hCoV-19/England/PHEC-YYET6DT/2023|2023-04-02|2023-04-14	99.1677293778106	exact
hCoV-19/Wales/PHWC-PKX5KX/2023|2023-04-11|2023-05-04	98.5736872203721	exact
hCoV-19/Singapore/R29MR227/2023|2023-05-03|2023-05-10	99.224598032963	exact
hCoV-19/Yunnan/YNCDC-0795/2023|2023-05-19|2023-06-02	97.3816548209736	exact
hCoV-19/Switzerland/VS-ICH-2230415089/2023|2023-04-09|2023-04-28	97.9350238783884	exact
hCoV-19/Switzerland/un-HUG-40772523/2023|2023-02-28|2023-03-16	98.9273344766132	exact
hCoV-19/Switzerland/GE-HUG-40656290/2023|2023-02-16|2023-03-02	98.8466323682706	exact
hCoV-19/Switzerland/GE-HUG-40754397/2023|2023-02-27|2023-03-16	99.2099246906939	exact
hCoV-19/Netherlands/ZH-EMC-7954/2023|2023-03-15|2023-03-29	98.7389574482433	exact
hCoV-19/Germany/NI-RKI-I-1105403/2023|2023-02-03|2023-02-16	99.2400806993948	exact
hCoV-19/Wales/PHWC-PKXSKW/2023|2023-04-09|2023-04-28	99.8351666834864	exact
hCoV-19/Switzerland/GE-HUG-40946897/2023|2023-03-18|2023-03-30	91.0203807089527	exact
hCoV-19/Singapore/R23MR57/2023|2023-04-03|2023-04-11	99.5501695256638	exact
hCoV-19/Singapore/R41MR93/2023|2023-06-12|2023-06-20	99.3924135615978	exact
hCoV-19/Netherlands/ZH-EMC-7808/2023|2023-02-15|2023-03-03	98.5231640704026	exact
hCoV-19/Switzerland/TI-EOC-22_27843712/2023|2023-03-21|2023-04-03	99.2098449951246	exact
hCoV-19/Singapore/R39MR43/2023|2023-06-05|2023-06-13	97.6065793890567	exact
hCoV-19/Singapore/R38MR126/2023|2023-05-31|2023-06-20	99.7146693521316	exact
hCoV-19/Switzerland/ZH-UZH-IMV-3ba698f7/2023|2023-04-01|2023-04-14	99.1896163287266	exact
hCoV-19/Germany/HE-RKI-I-1126073/2023|2023-03-16|2023-03-27	98.7727792347522	exact
hCoV-19/Switzerland/TI-EOC-12_27926769/2023|2023-04-20|2023-04-28	97.935371061569	exact
hCoV-19/Slovenia/15581/2023|2023-05-26|2023-06-08	99.4821092278719	exact
hCoV-19/Yunnan/YNCDC-0797/2023|2023-05-19|2023-06-02	99.7547125432613	exact
hCoV-19/Singapore/R23MR460/2023|2023-04-05|2023-04-18	99.2111446794226	exact
hCoV-19/Xinjiang/XJCDCAKS-094/2023|2023-06-07|2023-07-18	99.633551857455	exact
hCoV-19/Wales/PHWC-PKOR7H/2023|2023-04-18|2023-05-08	99.1074424535266	exact
hCoV-19/Wales/PHWC-PKOFC6/2023|2023-04-18|2023-05-08	99.6837891479127	exact
hCoV-19/USA/NY-Wadsworth-21048046-01/2021|2021-04-20|2021-05-06	93.3172545472817	exact
hCoV-19/Chile/NA-136669/2021|2021-08-06|2021-09-07	99.817308342919	exact
hCoV-19/Chile/AN-135491/2021|2021-08-03|2021-08-20	98.7967325356743	exact
hCoV-19/France/GES-HMN-21072020035/2021|2021-06-29|2021-07-09	99.6844154972135	exact
hCoV-19/Spain/VC-IBV-99034302/2021|2021-06-15|2021-09-03	99.0331352603485	exact
hCoV-19/France/ARA-HCL021050533201/2021|2021-03-15|2021-04-01	99.6548141693757	exact
hCoV-19/Austria/CeMM32473/2022|2022-06-27|2022-07-20	98.3537570697549	exact
hCoV-19/Denmark/DCGC-524245/2022|2022-05-18|2022-06-02	99.8185544840563	exact
hCoV-19/Denmark/DCGC-629485/2022|2022-12-22|2022-12-29	99.3954253854163	exact
hCoV-19/Denmark/DCGC-630810/2022|2022-12-26|2023-01-02	99.7580726454084	exact
hCoV-19/Denmark/DCGC-632482/2022|2022-12-29|2023-01-06	99.6908706024663	exact
hCoV-19/Singapore/12058/2022|2022-09-17|2022-10-04	99.5334004699564	exact
hCoV-19/Denmark/DCGC-643070/2023|2023-02-20|2023-03-13	99.553106414435	exact
hCoV-19/Switzerland/ZH-UZH-IMV-3ba69ed6/2023|2023-05-03|2023-05-15	99.1897525551372	exact
hCoV-19/Singapore/R23MR321/2023|2023-04-03|2023-04-18	98.4558576703592	exact
hCoV-19/India/MH-IP18040/2023|2023-04-17|2023-05-04	98.6750067258542	exact
hCoV-19/Thailand/NIC_ATG_3160/2023|2023-05-08|2023-05-25	98.6013045524847	exact
hCoV-19/Singapore/R23MR437/2023|2023-04-05|2023-04-18	99.3756294058409	exact
hCoV-19/Singapore/R27AMR166/2023|2023-04-24|2023-05-03	99.5535414568647	exact
hCoV-19/Denmark/DCGC-643075/2023|2023-03-05|2023-03-13	98.8878061893082	exact
hCoV-19/Singapore/R19MR72/2023|2023-03-07|2023-03-15	98.9526686807654	exact
hCoV-19/Denmark/DCGC-617136/2022|2022-11-26|2022-12-02	99.6908706024663	exact
hCoV-19/USA/NY-PRL-230329_81D08/2023|2023-03-24|2023-04-02	99.3887078896987	exact
hCoV-19/Xinjiang/XJCDCKS-097/2023|2023-05-18|2023-06-07	95.1622656722435	exact
hCoV-19/Yunnan/YNCDC-0789/2023|2023-05-17|2023-06-02	99.4904116937106	exact
hCoV-19/Denmark/DCGC-605565/2022|2022-10-21|2022-11-04	99.2238164040187	exact
hCoV-19/USA/NY-PRL-221216_00I19/2022|2022-12-14|2022-12-24	97.447265887411	exact
hCoV-19/Switzerland/BE-IFIK-230103_os_41/2022|2022-12-18|2023-01-13	98.9774982341664	exact
hCoV-19/USA/NC-ECU-117184324/2023|2023-02-07|2023-02-17	99.4816195155006	exact
hCoV-19/USA/NY-PRL-221214_01J03/2022|2022-12-12|2022-12-24	99.3986831496909	exact
hCoV-19/USA/NY-PRL-221216_00B18/2022|2022-12-14|2022-12-24	98.5523310493081	exact
hCoV-19/USA/NY-PRL-221223_00E19/2022|2022-12-21|2022-12-30	95.7366686840159	exact
hCoV-19/England/PHEC-YYEYEM4/2023|2023-01-28|2023-02-10	98.6333568382526	exact
hCoV-19/USA/NY-PRL-230213_81B07/2023|2023-02-09|2023-02-20	99.3953847704142	exact
hCoV-19/USA/NY-PRL-221228_00B24/2022|2022-12-26|2023-01-08	98.5253611017803	exact
hCoV-19/Wales/PHWC-PKPR99/2023|2023-03-01|2023-03-22	98.329027279133	exact
hCoV-19/USA/OH-USAFSAM-S21317/2023|2023-03-31|2023-04-18	99.7844319444912	exact
hCoV-19/Germany/NW-RKI-I-1118660/2023|2023-02-27|2023-03-10	99.2536560766515	exact
hCoV-19/USA/MN-ASC-210965522/2023|2023-01-29|2023-02-10	98.6148932593713	exact
hCoV-19/Singapore/R21MR21/2023|2023-03-15|2023-03-30	99.5971802618328	exact
hCoV-19/Switzerland/GE-HUG-40972595/2023|2023-03-21|2023-04-14	99.1660782137933	exact
hCoV-19/Switzerland/GE-HUG-40977063/2023|2023-03-22|2023-04-14	99.1324523353173	exact
hCoV-19/USA/NY-PRL-221207_01F23/2022|2022-12-06|2022-12-18	99.3551420702626	exact
hCoV-19/USA/NY-PRL-221205_00B14/2022|2022-12-04|2022-12-18	99.3081211795526	exact
hCoV-19/Denmark/DCGC-623268/2022|2022-12-08|2022-12-14	98.7739334900907	exact
hCoV-19/Denmark/DCGC-616068/2022|2022-11-22|2022-11-30	97.3858405295521	exact
hCoV-19/Denmark/DCGC-619337/2022|2022-12-02|2022-12-07	99.5801142089352	exact
hCoV-19/Singapore/R6MR123/2023|2023-01-18|2023-01-31	99.3152064451158	exact
hCoV-19/USA/NY-PRL-221207_02J12/2022|2022-12-05|2022-12-18	99.1535386785798	exact
hCoV-19/Denmark/DCGC-630404/2022|2022-12-23|2023-01-02	99.5733100389733	exact
hCoV-19/Peru/PIU-INS-39858/2022|2022-11-25|2023-02-16	99.4932715862948	exact
hCoV-19/USA/NY-PRL-221130_02A15/2022|2022-11-28|2022-12-11	97.9443082194081	exact
hCoV-19/India/TN-CDFD-S-250/2022|2022-09-11|2022-09-28	98.5199636718356	exact
hCoV-19/Singapore/15894/2022|2022-12-06|2022-12-13	99.1708627056059	exact
hCoV-19/Mexico/CMX-INMEGEN-96-121/2022|2022-12-13|2023-01-07	99.7848956407757	exact
hCoV-19/Denmark/DCGC-609526/2022|2022-11-09|2022-11-15	99.1162931353113	exact
hCoV-19/Denmark/DCGC-630855/2022|2022-12-26|2023-01-02	98.7779083431257	exact
hCoV-19/Australia/SA539286/2023|2023-05-14|2023-05-24	99.7413851010949	exact
hCoV-19/Denmark/DCGC-587383/2022|2022-09-26|2022-10-03	99.7882922239398	exact
hCoV-19/Denmark/DCGC-607439/2022|2022-11-05|2022-11-09	98.8136447655856	exact
hCoV-19/Denmark/DCGC-615306/2022|2022-11-25|2022-11-30	98.8173632576267	exact
hCoV-19/Singapore/R20MR106/2023|2023-03-10|2023-03-22	99.4528365223229	exact
hCoV-19/Thailand/NIC_NBI_SPC01/2023|2023-03-25|2023-04-20	99.6176549503622	exact
hCoV-19/Denmark/DCGC-615928/2022|2022-11-24|2022-11-30	92.3934954979169	exact
hCoV-19/Switzerland/TI-EOC-22_27687519/2023|2023-01-23|2023-02-03	99.1258741258741	exact
hCoV-19/Denmark/DCGC-625293/2022|2022-12-13|2022-12-20	99.3547953491498	exact
hCoV-19/Germany/SN-RKI-I-1088384/2023|2023-01-09|2023-01-20	98.8872079341066	exact
hCoV-19/Denmark/DCGC-628946/2022|2022-12-19|2022-12-28	98.726007596894	exact
hCoV-19/Poland/PL_P5689/2021|2021-10-25|2021-11-25	98.1876260928043	exact
hCoV-19/USA/WV-WVU-WV123230/2021|2021-08-26|2021-10-01	99.1354177138836	exact
hCoV-19/Denmark/DCGC-158874/2021|2021-08-19|2021-08-25	99.6137958827283	exact
hCoV-19/Germany/NW-HHU-12909/2021|2021-10-29|2021-11-17	98.093476798924	exact
hCoV-19/USA/LA-EVTL7096/2021|2021-09-02|2021-10-06	99.6749765446991	exact
hCoV-19/USA/VT-CDCBI-CRSP_2EGV2IUFRLGQY3GY/2021|2021-11-12|2021-11-27	98.2676584908189	exact
hCoV-19/USA/NY-CDCBI-CRSP_BF32OOAM6RQI2RGK/2021|2021-11-09|2021-11-22	98.8268418582825	exact
hCoV-19/USA/MA-CDCBI-CRSP_FAABLKSLWMQ3DW7O/2021|2021-11-12|2021-11-27	99.6113121565474	exact
hCoV-19/USA/MA-CDCBI-CRSP_LKTCWFV4WUQARIAB/2021|2021-11-11|2021-11-22	99.5711030692937	exact
hCoV-19/USA/MA-CDCBI-CRSP_6OQNXX66QZH46WP3/2021|2021-11-15|2021-11-26	99.6548720010722	exact
hCoV-19/USA/MA-CDCBI-CRSP_NQEDOM263FCQ6PYQ/2021|2021-11-15|2021-11-29	98.3346736362418	exact
hCoV-19/USA/MA-CDCBI-CRSP_VPC4YCWUOG2PZ32U/2021|2021-11-10|2021-11-22	99.6883795737837	exact
hCoV-19/USA/MA-CDCBI-CRSP_G7W4P3UIJYTPIVE4/2021|2021-11-11|2021-11-22	99.6615735156145	exact
hCoV-19/Denmark/DCGC-151339/2021|2021-08-08|2021-08-17	92.0475534808745	exact
hCoV-19/Poland/2110-067_wsselodz/2021|2021-09-28|2021-10-12	99.4754715712316	exact
hCoV-19/Poland/2110-132_wsselodz/2021|2021-10-07|2021-10-19	99.5494435291349	exact
hCoV-19/Poland/2110-189_wsselodz/2021|2021-10-12|2021-11-02	99.9394774889883	exact
hCoV-19/Poland/PL_P4515/2021|2021-09-21|2021-10-19	99.4418479540029	exact
hCoV-19/Poland/PL_P4332/2021|2021-09-13|2021-10-18	98.1338892438048	exact
hCoV-19/Poland/2110-110_wsselodz/2021|2021-10-07|2021-10-19	97.6775496465836	exact
hCoV-19/Denmark/DCGC-199141/2021|2021-10-28|2021-11-05	99.8587760591796	exact
hCoV-19/Denmark/DCGC-190033/2021|2021-10-18|2021-10-28	99.502353732347	exact
hCoV-19/USA/VT-CDCBI-CRSP_26CYQPHJB4YYLRZE/2021|2021-11-08|2021-11-22	98.854041013269	exact
hCoV-19/USA/VT-CDCBI-CRSP_UM2XMJN362ZNNQF2/2021|2021-11-08|2021-11-22	98.8238841978287	exact
hCoV-19/Poland/488SNR21_wsserze/2021|2021-09-20|2021-10-20	99.0854376113782	exact
hCoV-19/Poland/2110-151_wsselodz/2021|2021-10-04|2021-10-19	99.004707464694	exact
hCoV-19/Germany/NW-HHU-12276/2021|2021-10-14|2021-10-29	99.0786819098857	exact
hCoV-19/Poland/PL_P4359/2021|2021-09-10|2021-10-18	98.70826306914	exact
hCoV-19/Germany/NW-HHU-13033/2021|2021-11-02|2021-11-23	99.0988567585743	exact
hCoV-19/Germany/NW-HHU-11911/2021|2021-10-06|2021-10-29	99.8823133826496	exact
hCoV-19/France/IDF-HMN-21102110360/2021|2021-10-05|2021-10-28	98.975719515062	exact
hCoV-19/Germany/NW-RKI-I-306983/2021|2021-10-18|2021-11-11	98.4902488231338	exact
hCoV-19/France/ARA-HCL990000344400/2021|2021-09-04|2021-09-20	99.0899016019075	exact
hCoV-19/USA/MA-CDCBI-CRSP_XOGXCVOTXZRJTLOG/2021|2021-11-11|2021-11-22	99.6176549503622	exact
hCoV-19/USA/MA-CDCBI-CRSP_6QGMIRJ4RVIJYNZZ/2021|2021-11-11|2021-11-22	99.5275432247688	exact
hCoV-19/USA/VT-CDCBI-CRSP_T5JVM5LJVOSSDM7R/2021|2021-11-15|2021-11-29	99.4102667202788	exact
hCoV-19/USA/MA-CDCBI-CRSP_X6CA3FMEAWNKC7XL/2021|2021-11-10|2021-11-22	98.783675110575	exact
hCoV-19/USA/LA-EVTL7308/2021|2021-09-23|2021-10-08	98.0777632153779	exact
hCoV-19/USA/LA-EVTL8813/2021|2021-10-19|2021-11-05	99.0383322125084	exact
hCoV-19/Denmark/DCGC-165646/2021|2021-08-30|2021-09-03	98.3980924874903	exact
hCoV-19/France/IDF-HMN-21112030496/2021|2021-10-27|2021-11-10	99.5668233713902	exact
hCoV-19/Denmark/DCGC-208174/2021|2021-11-05|2021-11-12	99.2880411055513	exact
hCoV-19/Poland/4522WSN2021_wsseol/2021|2021-12-06|2021-12-29	98.5709482178884	exact
hCoV-19/Germany/NW-HHU-16492/2021|2021-12-16|2021-12-24	98.675184936113	exact
hCoV-19/Poland/1587SNR21_wsserze/2021|2021-11-30|2021-12-30	98.8734573090762	exact
hCoV-19/Poland/PL_P5636/2021|2021-10-14|2021-11-25	98.0833893745797	exact
hCoV-19/Poland/0671WSN2022_wsseol/2022|2022-01-09|2022-01-19	98.9710827168796	exact
hCoV-19/Poland/1511SNR21_wsserze/2021|2021-11-28|2021-12-23	97.2730329522529	exact
hCoV-19/Poland/PL_P5663/2021|2021-10-30|2021-11-25	98.9643577673167	exact
hCoV-19/Poland/60SNR22_wsserze/2021|2021-12-29|2022-01-19	98.2347007397445	exact
hCoV-19/Poland/3178WSN2021_wsseol/2021|2021-11-01|2021-11-23	97.6563550773369	exact
hCoV-19/Poland/4352WSN2021_wsseol/2021|2021-12-01|2021-12-20	98.9408204438467	exact
hCoV-19/Poland/2082SNR21_wsserze/2021|2021-12-24|2022-01-18	98.5601345668629	exact
hCoV-19/Poland/1701SNR21-wsserze/2021|2021-12-04|2022-01-05	98.3860121049092	exact
hCoV-19/Poland/2112-825-wsselodz/2021|2021-12-22|2022-01-05	98.7020847343645	exact
hCoV-19/Poland/2112-731_wsselodz/2021|2021-12-14|2022-01-04	98.1909885675857	exact
hCoV-19/Poland/875SNR21_wsserze/2021|2021-10-28|2021-11-24	98.9576328177539	exact
hCoV-19/Poland/2201-999_wsselodz/2022|2022-01-12|2022-01-27	99.0248823133826	exact
hCoV-19/Czech_Republic/BC_10_7_12_2021_50/2021|2021-11-25|2021-12-31	98.4228402327067	exact
hCoV-19/Denmark/DCGC-304778/2022|2022-01-03|2022-01-11	98.6750512829135	exact
hCoV-19/Poland/PL_P5421/2021|2021-10-21|2021-11-25	98.7789289558665	exact
hCoV-19/Poland/PL_P5426/2021|2021-10-21|2021-11-25	98.5131862217438	exact
hCoV-19/Germany/NW-RKI-I-270281/2021|2021-09-15|2021-10-07	99.8688105489774	exact
hCoV-19/Germany/NW-RKI-I-270273/2021|2021-09-15|2021-10-07	99.0749461786868	exact
hCoV-19/Bulgaria/21BG-EU_005110_Pl45/2021|2021-08-16|2021-09-27	98.1577354938479	exact
hCoV-19/Poland/PL_P4003/2021|2021-08-26|2021-09-26	96.3853396099529	exact
hCoV-19/Denmark/DCGC-182743/2021|2021-10-10|2021-10-15	99.0383004389639	exact
hCoV-19/Denmark/DCGC-209589/2021|2021-11-05|2021-11-12	98.9992275917655	exact
hCoV-19/Denmark/DCGC-190483/2021|2021-10-12|2021-10-28	98.0901785414075	exact
hCoV-19/France/HDF-HMN-21112170666/2021|2021-10-27|2021-11-26	98.8245961648252	exact
hCoV-19/France/IDF-HMN-21092060321/2021|2021-09-05|2021-10-27	97.5383685394768	exact
hCoV-19/Germany/NW-RKI-I-305317/2021|2021-09-15|2021-11-04	99.5897780766644	exact
hCoV-19/USA/LA-EVTL7327/2021|2021-09-27|2021-10-08	99.1773002014775	exact
hCoV-19/Portugal/PT11461/2021|2021-07-04|2021-07-18	99.0966485324736	exact
hCoV-19/Poland/PL_P3679/2021|2021-07-28|2021-08-25	99.9865501008742	exact
hCoV-19/Poland/2110-076_wsselodz/2021|2021-09-29|2021-10-12	99.8318819138563	exact
hCoV-19/Poland/PL_P4037/2021|2021-08-23|2021-09-26	98.9912575655683	exact
hCoV-19/Poland/PL_P3667/2021|2021-07-25|2021-08-25	99.0181573638198	exact
hCoV-19/USA/LA-EVTL6941/2021|2021-08-24|2021-10-06	99.6314167001742	exact
hCoV-19/USA/ND-NDDH-3805/2021|2021-08-14|2021-08-26	99.6406622561037	exact
hCoV-19/USA/MA-MASPHL-04288/2021|2021-07-19|2021-08-22	99.6649242728857	exact
hCoV-19/USA/NY-Wadsworth-21085960-01/2021|2021-08-03|2021-09-23	98.1735159817352	exact
hCoV-19/France/IDF-HMN-21072220458/2021|2021-07-17|2021-08-13	99.4693891258354	exact
hCoV-19/Denmark/DCGC-141660/2021|2021-07-29|2021-08-05	99.1522584104007	exact
hCoV-19/USA/MA-CDCBI-CRSP_J7NTS3U3JBS3CC57/2021|2021-08-25|2021-09-03	99.3767591475674	exact
hCoV-19/USA/LA-EVTL7091/2021|2021-08-31|2021-10-06	99.6581196581197	exact
hCoV-19/England/LOND-1353132/2021|2021-06-08|2021-06-21	98.602948584478	exact
hCoV-19/USA/UT-UPHL-210814220774/2021|2021-07-30|2021-08-17	99.2141585787688	exact
hCoV-19/Portugal/PT10536/2021|2021-06-22|2021-07-04	99.0932903485795	exact
hCoV-19/Germany/NW-RKI-I-270265/2021|2021-09-15|2021-10-07	99.5460659045057	exact
hCoV-19/Germany/ST-MD7740/2022|2022-03-08|2022-04-20	96.4764084270041	exact
hCoV-19/Germany/NW-RKI-I-575981/2022|2022-02-16|2022-03-07	99.00074019245	exact
hCoV-19/USA/MA-CDCBI-CRSP_UXV6VQQKV4RTWSAB/2022|2022-02-18|2022-03-05	99.6647332953364	exact
hCoV-19/USA/MD-HP28529-PIDBSTMQMC/2021|2021-12-21|2022-03-18	99.0748839399852	exact
hCoV-19/USA/MA-CDCBI-CRSP_S6TMIWARW54URN6G/2022|2022-02-21|2022-03-05	98.8241222912817	exact
hCoV-19/USA/MS-SRL_331141315/2022|2022-01-14|2022-03-09	96.4337381825522	exact
hCoV-19/Germany/RP-RKI-I-570068/2022|2022-02-16|2022-03-07	99.7614808344811	exact
hCoV-19/Germany/SH-RKI-I-668467/2022|2022-03-22|2022-04-01	99.96632996633	exact
hCoV-19/Germany/ST-RKI-I-521298/2022|2022-02-03|2022-02-17	98.9638700127834	exact
hCoV-19/Austria/LB-R00076-S227/2022|2022-05-18|2022-05-24	99.8288016112789	exact
hCoV-19/USA/TX-HHD-2206103885/2022|2022-06-07|2022-07-05	99.0202657361428	exact
hCoV-19/USA/MD-HP30711-PIDBDJVYOY/2022|2022-04-12|2022-05-09	99.8586952864785	exact
hCoV-19/USA/NH-Broad-CRSP_JB2K2J7AUSUXXWDJ/2022|2022-03-28|2022-04-10	99.6309220238894	exact
hCoV-19/USA/MA-Broad-CRSP_LS7D64F2DY2BHMZZ/2022|2022-04-17|2022-05-04	96.5843510938129	exact
hCoV-19/USA/MA-Broad-CRSP_WS7MVONL4IDZK7PO/2022|2022-04-03|2022-04-22	99.5201986310562	exact
hCoV-19/USA/NC-MCPH-CLT-008069/2022|2022-05-09|2022-06-01	99.8385740709601	exact
hCoV-19/USA/NC-MCPH-CLT-007892/2022|2022-05-11|2022-05-24	99.8083067092652	exact
hCoV-19/USA/MA-Broad-CRSP_EAQG5KC24B7KDMF6/2022|2022-03-18|2022-03-29	99.577237954637	exact
hCoV-19/USA/VT-Broad-CRSP_447I6HCQVI6MLMQW/2022|2022-03-19|2022-03-29	99.4765803247886	exact
hCoV-19/USA/VT-Broad-CRSP_4HVZDMXNKDXJIUAL/2022|2022-03-28|2022-04-10	98.9061870889813	exact
hCoV-19/USA/MA-Broad-CRSP_6256AA62FMYTNAVZ/2022|2022-03-29|2022-04-10	99.4631593074755	exact
hCoV-19/USA/MA-Broad-CRSP_2MWCYHDX2H2P4AK6/2022|2022-03-26|2022-04-10	96.9702053415649	exact
hCoV-19/USA/VT-Broad-CRSP_W7AZBJQE2PSTOAFF/2022|2022-03-14|2022-03-25	96.6944090207396	exact
hCoV-19/USA/MA-Broad-CRSP_VC5CPG7HWPM75FSS/2022|2022-03-14|2022-03-25	98.5102670782445	exact
hCoV-19/USA/CT-Broad-CRSP_PIDJDOG3XDSKISPX/2022|2022-03-28|2022-04-10	99.614145752248	exact
hCoV-19/USA/VT-Broad-CRSP_TTYKACPCULYKQHER/2022|2022-03-29|2022-04-10	99.3859884579251	exact
hCoV-19/USA/MA-Broad-CRSP_YNI3NNENXVPTYLFK/2022|2022-04-01|2022-04-10	95.3194202120521	exact
hCoV-19/USA/MA-Broad-CRSP_H4BPER5M26OQWXNK/2022|2022-03-16|2022-03-25	99.5302643940411	exact
hCoV-19/USA/MA-Broad-CRSP_NM7KPOA7YDUFMM65/2022|2022-03-25|2022-04-10	99.5201986310562	exact
hCoV-19/USA/MA-Broad-CRSP_6ICLCV6T5ZGQLWPF/2022|2022-03-29|2022-04-10	99.6007247349349	exact
hCoV-19/USA/MA-Broad-CRSP_ELDVCSYRQXLK3NOZ/2022|2022-03-29|2022-04-10	98.624345725406	exact
hCoV-19/USA/VT-Broad-CRSP_THCNHW6TKZ57QBVY/2022|2022-03-31|2022-04-10	99.6342772782177	exact
hCoV-19/USA/MA-Broad-CRSP_Z2OZDENRFRIDEG74/2022|2022-03-18|2022-03-29	98.9363843779359	exact
hCoV-19/USA/VT-Broad-CRSP_TXYW3JMZGSC4XXAD/2022|2022-03-30|2022-04-10	99.0739498053952	exact
hCoV-19/USA/VT-Broad-CRSP_7F6ANFNQVMSFOUO3/2022|2022-03-30|2022-04-10	99.6946718561267	exact
hCoV-19/USA/MA-Broad-CRSP_X35ZLEK5OZNLWZN3/2022|2022-03-30|2022-04-10	99.6409877868742	exact
hCoV-19/USA/VT-Broad-CRSP_FLKZ4KDOHPI5E3QN/2022|2022-03-28|2022-04-10	99.6846060931419	exact
hCoV-19/USA/VT-Broad-CRSP_7WRDXF2PC66W5QZO/2022|2022-05-06|2022-05-19	98.7283586095826	exact
hCoV-19/USA/MA-Broad-CRSP_HCT2EQIDDSGI77BR/2022|2022-03-28|2022-04-10	99.6409877868742	exact
hCoV-19/USA/VT-Broad-CRSP_3BUDPKSTNMQRMYN5/2022|2022-03-26|2022-04-10	99.2987518453899	exact
hCoV-19/USA/MA-Broad-CRSP_I3ESRS3TJRQU5PKF/2022|2022-04-09|2022-04-22	98.7753321701785	exact
hCoV-19/USA/MA-Broad-CRSP_Q74ZUMBKGXQARRIX/2022|2022-03-18|2022-03-29	95.7723795463696	exact
hCoV-19/USA/MA-Broad-CRSP_WANMBUAW7LS7CX64/2022|2022-04-04|2022-04-22	98.298886055563	exact
hCoV-19/USA/MA-Broad-CRSP_MN2KBNGQERCK4WBR/2022|2022-03-30|2022-04-10	96.0139578580056	exact
hCoV-19/USA/MA-Broad-CRSP_SU4XZBIBQSU5V652/2022|2022-04-02|2022-04-22	97.4634277278218	exact
hCoV-19/USA/MA-Broad-CRSP_QM2PS44XNZ72VQDB/2022|2022-04-03|2022-04-22	99.1108576030063	exact
hCoV-19/USA/MA-Broad-CRSP_LSTW43E2H6FRTDY4/2022|2022-03-29|2022-04-10	98.6914508119715	exact
hCoV-19/USA/MA-Broad-CRSP_JPAI2CM5CE33VLQZ/2022|2022-03-31|2022-04-10	98.7317138639109	exact
hCoV-19/USA/MA-Broad-CRSP_CME525YPG273LKMI/2022|2022-03-29|2022-04-10	98.7820426788351	exact
hCoV-19/USA/MA-Broad-CRSP_6A2VP6AXLADWBMEY/2022|2022-03-19|2022-03-29	98.9128975976379	exact
hCoV-19/USA/MA-Broad-CRSP_ZZZWTYQAT4O4DFOX/2022|2022-04-04|2022-04-22	98.4834250436183	exact
hCoV-19/USA/MA-Broad-CRSP_LBYMSW5MSKTEHX75/2022|2022-04-04|2022-04-22	97.8257951952758	exact
hCoV-19/USA/MA-Broad-CRSP_OX6VKM6PWNLSVAZ7/2022|2022-03-28|2022-04-10	98.1109918131794	exact
hCoV-19/USA/MA-Broad-CRSP_G3V3LQWMCJGTZL4F/2022|2022-03-31|2022-04-10	98.2753992752651	exact
hCoV-19/USA/MA-Broad-CRSP_FD7B62XH3U22VUJ4/2022|2022-04-01|2022-04-10	98.684740303315	exact
hCoV-19/USA/CT-Broad-CRSP_KRQWIPYXJQVRQN5J/2022|2022-03-12|2022-03-25	99.0605287880821	exact
hCoV-19/USA/MA-Broad-CRSP_UGNFFNY4MVGF5KY5/2022|2022-03-21|2022-04-08	98.8357267480875	exact
hCoV-19/USA/ME-Broad-CRSP_24G4HNRWDLVJBYTO/2022|2022-03-31|2022-04-10	98.7753321701785	exact
hCoV-19/USA/NY-Broad-CRSP_KWDTHTEGMXTU6XAC/2022|2022-03-24|2022-04-10	98.0103341833311	exact
hCoV-19/USA/MA-Broad-CRSP_2T3UVKNFBPRF5G2U/2022|2022-03-25|2022-04-10	99.614145752248	exact
hCoV-19/USA/MA-Broad-CRSP_GZ4CZO4RPAV74MIE/2022|2022-03-28|2022-04-10	98.3693463964568	exact
hCoV-19/USA/VT-Broad-CRSP_EG7U4SMLVPWEMQ7J/2022|2022-03-24|2022-04-10	99.191383706885	exact
hCoV-19/USA/NY-Broad-CRSP_GNVVKJROQWH3W5R7/2022|2022-03-28|2022-04-10	97.792242651993	exact
hCoV-19/USA/MA-Broad-CRSP_CPFIV7AZMGUEETXM/2022|2022-03-24|2022-04-10	99.6342772782177	exact
hCoV-19/USA/MA-Broad-CRSP_SF2EIDLERADB2VOC/2022|2022-05-05|2022-05-19	98.1613206281036	exact
hCoV-19/USA/NH-Broad-CRSP_PH6HRAN5OAETJLGB/2022|2022-04-08|2022-04-22	97.731848074084	exact
hCoV-19/USA/MA-Broad-CRSP_DUN3YTIV5UIAD2UX/2022|2022-04-08|2022-04-22	98.6310562340625	exact
hCoV-19/USA/MA-Broad-CRSP_6TNB7FQIPX33HIZP/2022|2022-04-16|2022-05-04	99.1376996376325	exact
hCoV-19/USA/NE-CUMC_22129013/2022|2022-05-04|2022-05-23	98.4348177320004	exact
hCoV-19/USA/MA-Broad-CRSP_C7Q7GWMUSK5PVA5O/2022|2022-05-04|2022-05-19	99.7515694766173	exact
hCoV-19/USA/RI-Broad-CRSP_TZPI52GDBBTNAOKI/2022|2022-04-11|2022-05-04	98.0371762179573	exact
hCoV-19/USA/RI-Broad-CRSP_Y4TGHUGVETEXNATX/2022|2022-04-11|2022-05-04	96.1381022681519	exact
hCoV-19/USA/RI-Broad-CRSP_4NXNOJSTHCP6W4BF/2022|2022-04-11|2022-05-04	97.4768487451349	exact
hCoV-19/Austria/LB-R00071-S071/2022|2022-04-19|2022-04-26	96.1758182673567	exact
hCoV-19/USA/MA-Broad-CRSP_HB67PNS2KJIFGOVG/2022|2022-04-15|2022-05-04	98.9061870889813	exact
hCoV-19/USA/MA-Broad-CRSP_LCRIUJCNWAQ5O75W/2022|2022-03-26|2022-04-10	99.6812508388136	exact
hCoV-19/USA/MA-Broad-CRSP_EVMIM3PKDLIFUZ3M/2022|2022-04-08|2022-04-22	99.2920413367333	exact
hCoV-19/USA/MA-Broad-CRSP_ENFOV7RV4EE33KKN/2022|2022-04-09|2022-04-22	95.5777747953295	exact
hCoV-19/USA/MA-Broad-CRSP_FZHVC35DCBKOJQO7/2022|2022-03-27|2022-04-10	99.5940142262783	exact
hCoV-19/USA/MA-Broad-CRSP_X6SB45LMHEQ5KVSV/2022|2022-03-26|2022-04-10	92.6083747148034	exact
hCoV-19/USA/MA-Broad-CRSP_QZ6V6AEY46OO4G2O/2022|2022-03-30|2022-04-10	98.6404377454765	exact
hCoV-19/USA/MA-Broad-CRSP_BVJLP36NN64JYWIR/2022|2022-03-26|2022-04-10	99.2115152328547	exact
hCoV-19/USA/MA-Broad-CRSP_KRQBRWFKWIURYYVS/2022|2022-04-06|2022-04-22	98.1009260501946	exact
hCoV-19/USA/MA-Broad-CRSP_BPK4IMWOTG2NZQLS/2022|2022-04-09|2022-04-22	99.6778955844853	exact
hCoV-19/USA/MA-Broad-CRSP_5MGAAL6GFV2EPMHY/2022|2022-04-09|2022-04-22	96.5239565159039	exact
hCoV-19/Vietnam/BMH-190322-sample42/2022|2022-03-08|2022-03-22	99.5086325850638	exact
hCoV-19/USA/MA-Broad-CRSP_XOOTWH6DKMC2QEC7/2022|2022-04-18|2022-05-04	98.2787545295933	exact
hCoV-19/Vietnam/BMH-190322-sample44/2022|2022-03-10|2022-03-22	99.8923392658884	exact
hCoV-19/Vietnam/BMH-190322-sample34/2022|2022-03-08|2022-03-22	99.3301016629637	exact
hCoV-19/USA/LA-EVTL17894/2022|2022-12-22|2023-01-12	99.2746809939557	exact
hCoV-19/USA/NH-Broad-CRSP_AR35A2AG2M2MM4VN/2022|2022-03-30|2022-04-10	97.3661253523017	exact
hCoV-19/USA/NH-Broad-CRSP_IUZ6RDZTDQF6FH2A/2022|2022-03-24|2022-04-10	98.7518453898806	exact
hCoV-19/USA/MA-Broad-CRSP_IM6PP55KRVHOUZKS/2022|2022-04-13|2022-05-04	99.0504630250973	exact
hCoV-19/USA/VT-Broad-CRSP_VDZAGKU4MWILADJ6/2022|2022-04-14|2022-05-04	95.3865252986176	exact
hCoV-19/USA/VT-Broad-CRSP_BSBAZO4APUX33JZW/2022|2022-04-03|2022-04-22	99.5738827003087	exact
hCoV-19/USA/VT-Broad-CRSP_6TWOZGCEMDETZZBA/2022|2022-05-04|2022-05-19	99.5302643940411	exact
hCoV-19/USA/MA-Broad-CRSP_2JB4GUZ3NAOUXYNM/2022|2022-04-26|2022-05-13	98.5136223325728	exact
hCoV-19/USA/VT-Broad-CRSP_JF5RFIF4ZH4WC2EI/2022|2022-04-23|2022-05-13	99.0719569603228	exact
hCoV-19/USA/VT-Broad-CRSP_JIZZPJOVLF4Z3EO4/2022|2022-05-04|2022-05-19	99.6709532283517	exact
hCoV-19/USA/MA-Broad-CRSP_ZOQ7MZISEMAWSFZN/2022|2022-05-04|2022-05-19	95.3973209789505	exact
hCoV-19/USA/MA-Broad-CRSP_YQS726ZTW6H7F5IF/2022|2022-03-31|2022-04-10	99.1980942155415	exact
hCoV-19/USA/MA-Broad-CRSP_ZK7VWF2DQTELHZFJ/2022|2022-03-25|2022-04-10	99.6846060931419	exact
hCoV-19/USA/MA-Broad-CRSP_7B6CXFLLK4QQ2THI/2022|2022-03-24|2022-04-10	92.7023218359952	exact
hCoV-19/USA/NC-MCPH-CLT-008048/2022|2022-04-30|2022-06-01	93.4709521247983	exact
hCoV-19/USA/MA-Broad-CRSP_6UXI6TIQ4STIHHGH/2022|2022-03-31|2022-04-10	98.2519124949671	exact
hCoV-19/India/AS-NEIST-INSACOG-IGIB-R35-CID1733/2022|2022-07-09|2022-08-02	99.2828282828283	exact
hCoV-19/USA/VT-Broad-CRSP_2OCL3VQPJPT6EWRV/2022|2022-05-04|2022-05-19	99.2075750453294	exact
hCoV-19/Germany/ST-RKI-I-550219/2022|2022-02-10|2022-02-24	99.0378792975846	exact
hCoV-19/Germany/ST-RKI-I-574514/2022|2022-02-17|2022-03-07	99.2262665679876	exact
hCoV-19/Germany/ST-RKI-I-538746/2022|2022-02-08|2022-02-17	98.9403216039831	exact
hCoV-19/Germany/ST-RKI-I-695300/2022|2022-03-29|2022-04-07	98.502994011976	exact
hCoV-19/Germany/ST-RKI-I-674460/2022|2022-03-19|2022-04-01	99.8654240823605	exact
hCoV-19/Germany/ST-RKI-I-565751/2022|2022-02-15|2022-02-24	98.9403216039831	exact
hCoV-19/Germany/ST-MD8396/2022|2022-03-22|2022-04-20	99.4819350063917	exact
hCoV-19/Germany/BY-RKI-I-861593/2022|2022-05-11|2022-06-13	98.9807550459331	exact
hCoV-19/USA/CT-Broad-CRSP_L2WY6N64PLY7MYPN/2022|2022-04-04|2022-04-22	99.1041470943498	exact
hCoV-19/USA/MA-Broad-CRSP_2JPJEKC5JM7MEN66/2022|2022-04-04|2022-04-22	98.0841497785532	exact
hCoV-19/USA/MA-Broad-CRSP_DIGLVNRYTVBX2RUK/2022|2022-05-04|2022-05-19	99.6937264404954	exact
hCoV-19/USA/MA-Broad-CRSP_XEDHTVSC44FORM72/2022|2022-05-05|2022-05-19	98.0170446919876	exact
hCoV-19/USA/MA-Broad-CRSP_76XG52BLZ2KKXAUW/2022|2022-04-03|2022-04-22	99.7181586364246	exact
hCoV-19/USA/MA-Broad-CRSP_5ZE2T2PHED2TG7VK/2022|2022-04-04|2022-04-22	99.553751174339	exact
hCoV-19/Slovakia/TN_00751/2022|2022-03-09|2022-03-23	99.1595226088418	exact
hCoV-19/USA/MA-Broad-CRSP_D6LDHELTAK3OJ5NV/2022|2022-04-14|2022-05-04	98.8088847134613	exact
hCoV-19/USA/MA-Broad-CRSP_RGDBMY66ITEPQPH3/2022|2022-04-04|2022-04-22	98.8390430493574	exact
hCoV-19/USA/MA-Broad-CRSP_XSCGK675R42QIS7C/2022|2022-04-07|2022-04-22	99.1544759092739	exact
hCoV-19/USA/MA-CDCBI-CRSP_YPT6JCT33DUWNNAO/2022|2022-02-10|2022-02-24	95.1046839350423	exact
hCoV-19/USA/MA-CDCBI-CRSP_KUCBJDYJSLSZJISZ/2022|2022-02-09|2022-02-19	99.4296067641927	exact
hCoV-19/USA/MA-CDCBI-CRSP_IRMHWYKSWCQVFDW3/2022|2022-02-17|2022-03-03	99.4228962555362	exact
hCoV-19/USA/MA-CDCBI-CRSP_ZSB6O2URPDXRG2LG/2022|2022-02-26|2022-03-09	98.7015165749564	exact
hCoV-19/USA/MA-CDCBI-CRSP_7F4BDLTCXWCKZIJI/2022|2022-02-09|2022-02-19	96.5507985505301	exact
hCoV-19/USA/MA-CDCBI-CRSP_5V37B7E3Z47EY3GR/2022|2022-02-22|2022-03-09	98.9845326160054	exact
hCoV-19/USA/MA-CDCBI-CRSP_JAT6Z4TWF4CNFULA/2022|2022-02-09|2022-02-19	98.8625687827137	exact
hCoV-19/USA/MA-CDCBI-CRSP_KI4CVT7DVDA7QZ2V/2022|2022-02-17|2022-03-03	98.9162528519662	exact
hCoV-19/USA/MA-CDCBI-CRSP_L6KSIMW3LJV6S2BW/2022|2022-01-31|2022-02-12	96.0407998926319	exact
hCoV-19/USA/MA-CDCBI-CRSP_T6Q2PXE7L6ZCZMBU/2022|2022-02-23|2022-03-09	98.630183091007	exact
hCoV-19/USA/MA-CDCBI-CRSP_MZTHBHIEOKJ26G36/2022|2022-02-17|2022-03-03	98.48006978929	exact
hCoV-19/USA/MA-CDCBI-CRSP_HGHM2ZUCZMAWHNAY/2022|2022-02-22|2022-03-05	98.8390820024158	exact
hCoV-19/USA/MA-CDCBI-CRSP_WLXZDJZFIXO4BQSH/2022|2022-02-17|2022-03-03	95.8327741242786	exact
hCoV-19/USA/MA-CDCBI-CRSP_F6JUVPDAWON7HP6G/2022|2022-02-19|2022-03-05	99.4530935444907	exact
hCoV-19/USA/MA-CDCBI-CRSP_VOVOQAN66TPGZO2C/2022|2022-02-22|2022-03-05	99.1544759092739	exact
hCoV-19/USA/MA-CDCBI-CRSP_ZFACXDOYB74FINNA/2022|2022-02-17|2022-03-03	99.4027647295665	exact
hCoV-19/USA/VT-CDCBI-CRSP_VTNWO3DABVANLTQQ/2022|2022-02-23|2022-03-09	97.9773163261872	exact
hCoV-19/USA/VT-CDCBI-CRSP_5B5W7S5PWNWKP2X4/2022|2022-02-22|2022-03-09	98.7585558985371	exact
hCoV-19/Austria/LB-R00072-S168/2022|2022-04-26|2022-05-03	99.1338794145293	exact
hCoV-19/USA/MA-Broad-CRSP_BGHQIJADJ25PVDUN/2022|2022-05-04|2022-05-19	98.6209904710777	exact
hCoV-19/India/AS-NEIST-INSACOG-IGIB-R35-CID1720/2022|2022-07-13|2022-08-02	99.7609427609428	exact
hCoV-19/India/AS-NEIST-INSACOG-IGIB-R35-CID1755/2022|2022-07-14|2022-08-02	99.1380471380471	exact
hCoV-19/India/AS-NEIST-INSACOG-IGIB-R35-CID1757/2022|2022-07-14|2022-08-02	99.2525252525252	exact
hCoV-19/USA/LA-EVTL17571/2022|2022-11-10|2022-11-30	99.6913166017984	exact
hCoV-19/India/MH-ICMR-INSACOG-WG4893/2022|2022-08-23|2022-10-07	98.9006186121571	exact
hCoV-19/India/AS-NEIST-IGIB-INSACOG-R34-CID1612/2022|2022-07-02|2022-07-25	91.3939393939394	exact
hCoV-19/USA/MA-CDCBI-CRSP_7VMF4DTQUDWKEH2L/2022|2022-05-12|2022-06-09	99.2350020131526	exact
hCoV-19/USA/CT-Broad-CRSP_EMDZBAJ7LH3Z4MDZ/2022|2022-03-14|2022-03-25	98.88941081734	exact
hCoV-19/USA/CT-Broad-CRSP_E7Y26IHIVL6QI6LM/2022|2022-03-15|2022-03-25	99.5638169373238	exact
hCoV-19/USA/CT-Broad-CRSP_3IQSJS7T2WDKFOT6/2022|2022-03-14|2022-03-25	98.261978257952	exact
hCoV-19/USA/CT-Broad-CRSP_56QZDGUXTRAIWNNK/2022|2022-03-14|2022-03-25	92.7325191249497	exact
hCoV-19/USA/CT-Broad-CRSP_WLT4WVUOTOSBZ2HB/2022|2022-03-13|2022-03-25	97.5204670514025	exact
hCoV-19/USA/CT-Broad-CRSP_EGO5SOIIOYW5PX7O/2022|2022-03-07|2022-03-22	99.4799355791169	exact
hCoV-19/USA/CT-Broad-CRSP_Q3IOTW45XQQEYUF2/2022|2022-03-09|2022-03-22	98.5572406388404	exact
hCoV-19/USA/CT-Broad-CRSP_PWA6SY3VCVVTD7XE/2022|2022-03-17|2022-03-29	99.3390148973292	exact
hCoV-19/USA/CT-Broad-CRSP_OOR2AD3RKAXZ5274/2022|2022-03-07|2022-03-22	97.7636748262315	exact
hCoV-19/USA/CT-Broad-CRSP_K2HMAERVX3FWSR4P/2022|2022-03-16|2022-03-25	99.5067776137431	exact
hCoV-19/USA/CT-Broad-CRSP_25TWFVCMQ5NZBSYF/2022|2022-03-15|2022-03-25	99.3826332035968	exact
hCoV-19/USA/MA-Broad-CRSP_EYNPV7FLAFWHDTR6/2022|2022-03-09|2022-03-22	99.1712521809153	exact
hCoV-19/USA/CT-Broad-CRSP_CRHSWV3YAO7BB6BB/2022|2022-03-07|2022-03-22	98.6679640316736	exact
hCoV-19/USA/CT-Broad-CRSP_B4FWDZNXYFXNP2AQ/2022|2022-03-07|2022-03-22	98.3324385988458	exact
hCoV-19/USA/NY-CDCBI-CRSP_ZKQYBP5GQRS2H26I/2022|2022-02-28|2022-03-09	98.88941081734	exact
hCoV-19/USA/CT-Broad-CRSP_4VWEDOKN5LBLOYLO/2022|2022-03-13|2022-03-25	99.4665145618038	exact
hCoV-19/USA/NY-Broad-CRSP_PKOGJB5NVFNIHGD2/2022|2022-03-07|2022-03-22	98.88941081734	exact
hCoV-19/USA/CT-Broad-CRSP_FO5TYBH5445OISFW/2022|2022-03-15|2022-03-25	99.734934908066	exact
hCoV-19/USA/CT-Broad-CRSP_DS4TC67WL4O6RTNK/2022|2022-03-17|2022-03-29	98.4901355522749	exact
hCoV-19/USA/CT-Broad-CRSP_KHWDTGY35HUAXCRL/2022|2022-03-08|2022-03-22	98.9699369212186	exact
hCoV-19/USA/CT-Broad-CRSP_A3IPD2NSMT7355UM/2022|2022-03-19|2022-03-29	99.7148033820964	exact
hCoV-19/USA/CT-Broad-CRSP_R4XYEMSEO2KFASTY/2022|2022-03-13|2022-03-25	98.8223057307744	exact
hCoV-19/USA/CT-Broad-CRSP_EE7GE7BJQ6G7MAW3/2022|2022-03-08|2022-03-22	99.4497382901624	exact
hCoV-19/USA/CT-Broad-CRSP_M3V5UFKNB2HONQAW/2022|2022-03-15|2022-03-25	98.2921755469064	exact
hCoV-19/USA/CT-Broad-CRSP_6IROTRMFWHB7H6XD/2022|2022-03-13|2022-03-25	99.5201986310562	exact
hCoV-19/USA/CT-Broad-CRSP_YSU37HJLO7AVXBHL/2022|2022-03-17|2022-03-29	98.8759898000268	exact
hCoV-19/USA/CT-Broad-CRSP_4KAA46FC2MP4L3OO/2022|2022-03-18|2022-03-29	96.0407998926319	exact
hCoV-19/USA/CT-Broad-CRSP_TTVZQF7QPTP4L4K2/2022|2022-03-09|2022-03-22	98.9430948865924	exact
hCoV-19/USA/CT-Broad-CRSP_B36O2CGWKU3WTLQN/2022|2022-03-14|2022-03-25	99.7080928734398	exact
hCoV-19/USA/CT-Broad-CRSP_OOE5JSRDNZZV6UF7/2022|2022-03-07|2022-03-22	99.4430277815058	exact
hCoV-19/USA/CT-Broad-CRSP_WN2MR55Z5GJFOA3P/2022|2022-03-14|2022-03-25	98.3626358878003	exact
hCoV-19/USA/CT-Broad-CRSP_GVWIYSTMG5C7HLFB/2022|2022-03-16|2022-03-25	99.0571735337539	exact
hCoV-19/USA/CT-Broad-CRSP_2Q5TNIQ7AT5IJPSQ/2022|2022-03-13|2022-03-25	98.7384243725674	exact
hCoV-19/USA/CT-Broad-CRSP_XCR72MA2U3QHF24U/2022|2022-03-14|2022-03-25	99.6074352435915	exact
hCoV-19/USA/CT-Broad-CRSP_AN5HJ5B26IVL5SJ2/2022|2022-03-15|2022-03-25	99.2953965910616	exact
hCoV-19/USA/CT-Broad-CRSP_HDVMP4USPAPRHPZZ/2022|2022-03-17|2022-03-29	98.9162528519662	exact
hCoV-19/USA/MA-Broad-CRSP_KKHD5WNCRJVAJ3SN/2022|2022-03-14|2022-03-25	96.6749429606764	exact
hCoV-19/USA/CT-Broad-CRSP_3RDJGHQQGWZLXYU7/2022|2022-03-15|2022-03-25	99.4061199838948	exact
hCoV-19/USA/CT-Broad-CRSP_DPLT5VX22TR6OLIJ/2022|2022-03-13|2022-03-25	99.6208562609046	exact
hCoV-19/USA/CT-Broad-CRSP_CKURARNK34D5FEQV/2022|2022-03-16|2022-03-25	99.4094752382231	exact
hCoV-19/USA/CT-Broad-CRSP_HXVGCO7BISPZFLOW/2022|2022-03-16|2022-03-25	99.614145752248	exact
hCoV-19/USA/MA-Broad-CRSP_QCTNA2HYHF5KOU36/2022|2022-03-18|2022-03-29	94.920144946987	exact
hCoV-19/USA/CT-Broad-CRSP_IHF2UVTZFOFV4V5I/2022|2022-03-07|2022-03-22	98.5807274191384	exact
hCoV-19/USA/CT-Broad-CRSP_J6OZCJWGOQVCVK3H/2022|2022-03-07|2022-03-22	98.5236880955576	exact
hCoV-19/USA/CT-Broad-CRSP_UTWY32Y6JN3B7L6S/2022|2022-03-13|2022-03-25	99.5705274459804	exact
hCoV-19/USA/NY-Broad-CRSP_KWDONZNTC7VAMFCW/2022|2022-03-21|2022-04-08	98.298886055563	exact
hCoV-19/USA/CT-Broad-CRSP_PJCMHWWLDNHYSDEE/2022|2022-03-10|2022-03-22	98.7552006442088	exact
hCoV-19/USA/CT-Broad-CRSP_EMVN5DGJNAXEG6W3/2022|2022-03-18|2022-03-29	98.9430948865924	exact
hCoV-19/USA/CT-Broad-CRSP_XFMTRXB6UHEYBOPO/2022|2022-03-08|2022-03-22	98.7652664071937	exact
hCoV-19/USA/MA-Broad-CRSP_7X6VHRJYWIIIKRZJ/2022|2022-05-07|2022-05-19	99.2685545564354	exact
hCoV-19/USA/MA-Broad-CRSP_BJDMVOR5GSKOKODC/2022|2022-05-04|2022-05-19	98.503556569588	exact
hCoV-19/France/BFC-HMN-22042110351/2022|2022-04-04|2022-04-25	99.569559807647	exact
hCoV-19/USA/AL-HGSC-JZAD/2022|2022-05-11|2022-07-20	99.3333333333333	exact
hCoV-19/Poland/2203-530_wsselodz/2022|2022-03-08|2022-03-29	99.0232730457041	exact
hCoV-19/Poland/2203-229_wsselodz/2022|2022-02-19|2022-03-10	94.5687653531648	exact
hCoV-19/USA/MA-CDCBI-CRSP_MKTZ4TXRQJGW3QD2/2022|2022-06-30|2022-07-12	99.1790040376851	exact
hCoV-19/Germany/SH-RKI-I-842197/2022|2022-05-25|2022-06-13	98.9018022570322	exact
hCoV-19/Austria/LB-R00076-S317/2022|2022-05-18|2022-05-24	99.8086028004432	exact
hCoV-19/Austria/LB-R00076-S340/2022|2022-05-18|2022-05-24	93.9186237946444	exact
hCoV-19/Austria/LB-R00071-S003/2022|2022-04-19|2022-04-26	98.7775389575497	exact
hCoV-19/Austria/LB-R00076-S336/2022|2022-05-17|2022-05-24	98.981272904549	exact
hCoV-19/Austria/LB-R00076-S328/2022|2022-05-18|2022-05-24	99.351935797992	exact
hCoV-19/Austria/LB-R00076-S291/2022|2022-05-17|2022-05-24	99.7615689435153	exact
hCoV-19/Austria/LB-R00076-S300/2022|2022-05-18|2022-05-24	99.8185788677978	exact
hCoV-19/Austria/LB-R00071-S314/2022|2022-04-20|2022-04-26	98.9623908663533	exact
hCoV-19/Austria/CeMM29241/2022|2022-04-20|2022-05-24	99.8081389477936	exact
hCoV-19/Austria/LB-R00076-S362/2022|2022-05-18|2022-05-24	99.3452201067795	exact
hCoV-19/Austria/LB-R00073-S193/2022|2022-05-04|2022-05-10	93.6867923260424	exact
hCoV-19/Austria/LB-R00072-S334/2022|2022-04-26|2022-05-03	98.5322764828374	exact
hCoV-19/USA/CT-CDCBI-CRSP_7ZZBGNJZEBC27XNT/2022|2022-06-15|2022-06-30	99.409177884454	exact
hCoV-19/USA/NE-CUMC_22164027/2022|2022-06-06|2022-06-30	99.7851555943469	exact
hCoV-19/USA/LA-EVTL14399/2022|2022-06-12|2022-07-05	99.6508778408137	exact
hCoV-19/USA/LA-EVTL14492/2022|2022-06-21|2022-07-11	99.0101676654771	exact
hCoV-19/USA/LA-EVTL14490/2022|2022-06-21|2022-07-11	98.1963792987415	exact
hCoV-19/USA/NE-CUMC_22164056/2022|2022-06-09|2022-06-30	98.4238178633975	exact
hCoV-19/Germany/BW-RKI-I-883297/2022|2022-06-18|2022-07-19	99.0803126263307	exact
hCoV-19/USA/VT-CDCBI-CRSP_VPEWOMGZUD5VNPLH/2022|2022-05-13|2022-06-09	98.7512168921414	exact
hCoV-19/USA/MA-CDCBI-CRSP_LWN7UKF3IY5FWSRE/2022|2022-06-30|2022-07-12	98.8754238141596	exact
hCoV-19/USA/MA-CDCBI-CRSP_FLVXD7MJTDN47SST/2022|2022-08-08|2022-08-18	99.336633329966	exact
hCoV-19/USA/TX-HHD-2209141924/2022|2022-09-09|2022-09-30	99.6810903353587	exact
hCoV-19/USA/MA-CDCBI-CRSP_42DVMI6HUEB3CCKW/2022|2022-08-05|2022-08-18	99.3084695693041	exact
hCoV-19/USA/LA-EVTL16681/2022|2022-08-30|2022-09-20	99.0533418375911	exact
hCoV-19/Germany/SH-RKI-I-925007/2022|2022-07-19|2022-08-11	97.1846164208258	exact
hCoV-19/USA/MA-CDCBI-CRSP_LDZKXHZLDV6JWQAL/2022|2022-06-29|2022-07-12	99.1173904288878	exact
hCoV-19/Germany/NW-HHU-28489/2022|2022-06-07|2022-06-17	98.6697649356772	exact
hCoV-19/Austria/LB-R00076-S338/2022|2022-05-18|2022-05-24	98.9694528365223	exact
hCoV-19/France/IDF-SLS-762206071519/2022|2022-06-22|2022-07-18	99.9966323162929	exact
hCoV-19/USA/LA-EVTL14460/2022|2022-06-30|2022-07-11	99.1614467569206	exact
hCoV-19/Germany/NW-HHU-27557/2022|2022-05-20|2022-06-01	99.6534320323015	exact
hCoV-19/USA/TX-HHD-2207276235/2022|2022-07-19|2022-08-15	99.1996233521657	exact
hCoV-19/Austria/LB-R00097-S174/2022|2022-08-30|2022-09-07	98.7347294938918	exact
hCoV-19/Germany/SH-RKI-I-970919/2022|2022-09-04|2022-09-15	98.9622291856195	exact
hCoV-19/USA/MA-CDCBI-CRSP_GJFI56ZMNHSKYVJP/2022|2022-09-13|2022-09-27	97.7685312573404	exact
hCoV-19/Austria/LB-R00076-S297/2022|2022-05-18|2022-05-24	98.9856240763133	exact
hCoV-19/Germany/ST-RKI-I-853339/2022|2022-06-02|2022-06-13	95.6088697466267	exact
hCoV-19/USA/NC-MCPH-CLT-012944/2022|2022-10-21|2022-11-07	99.8183836141661	exact
hCoV-19/Austria/LB-R00076-S282/2022|2022-05-18|2022-05-24	99.4729598173823	exact
hCoV-19/USA/MA-CDCBI-CRSP_2GQTIRIOYMG663EJ/2022|2022-06-24|2022-07-07	98.9026109134841	exact
hCoV-19/USA/MA-CDCBI-CRSP_LBVU3HSKNKF264H3/2022|2022-08-24|2022-09-12	97.5292893349894	exact
hCoV-19/USA/MA-CDCBI-CRSP_5TSUTMSLMW4DNI2R/2022|2022-07-19|2022-08-02	98.8489160346332	exact
hCoV-19/USA/MA-CDCBI-CRSP_BERG63OVZKMIDULZ/2022|2022-08-05|2022-08-18	99.1483202046725	exact
hCoV-19/USA/ME-CDCBI-CRSP_4FKTSAUAZL2LOW4D/2022|2022-08-18|2022-09-01	98.8285194910119	exact
hCoV-19/USA/MA-CDCBI-CRSP_4UWISB6D5XBOBCI2/2022|2022-08-06|2022-08-18	98.7046110477213	exact
hCoV-19/Germany/NW-RKI-I-897140/2022|2022-06-24|2022-07-19	98.686603354213	parent
hCoV-19/CzechRepublic/NAT-22-Y28041/2022|2022-09-01|2022-09-22	99.7777328753284	exact
hCoV-19/Poland/2208-259_wsselodz/2022|2022-08-11|2022-08-29	95.0528726342022	exact
hCoV-19/USA/LA-EVTL15413/2022|2022-07-18|2022-07-30	99.6543392173971	exact
hCoV-19/France/CVL-LBZCentre-A230142467/2022|2022-08-29|2022-09-07	97.8177409577692	exact
hCoV-19/Poland/22SNR2976_wsserze/2022|2022-07-08|2022-08-12	98.8179430187917	exact
hCoV-19/USA/MA-CDCBI-CRSP_L26WJ446Y5VEWMAN/2022|2022-08-01|2022-08-18	98.8622252055714	exact
hCoV-19/USA/LA-EVTL16624/2022|2022-08-24|2022-09-20	99.6576951473253	exact
hCoV-19/Poland/22SNR3282_wsserze/2022|2022-08-26|2022-09-15	99.8048452220727	exact
hCoV-19/USA/MD-HP38962-PIDEVGYHBF/2022|2022-09-22|2022-10-10	97.2688085135044	exact
hCoV-19/USA/MA-CDCBI-CRSP_E5HV2UVR4DDI47AY/2022|2022-08-11|2022-09-09	98.8187126652795	exact
hCoV-19/USA/MA-CDCBI-CRSP_JS2XPTMIZ5MLEC2R/2022|2022-08-17|2022-09-01	99.2813245122074	exact
hCoV-19/France/IDF-SLS-762210049802/2022|2022-10-15|2022-10-21	99.8821310702499	exact
hCoV-19/USA/MD-HP42370-PIDLJTNIVQ/2022|2022-12-29|2023-01-13	98.4441301272985	exact
hCoV-19/Poland/3531WSN2022_wsseol/2022|2022-07-29|2022-08-11	94.1099211962013	exact
hCoV-19/USA/MD-HP42234-PIDLMCHCPP/2022|2022-12-26|2023-01-13	98.019801980198	exact
hCoV-19/Denmark/DCGC-596661/2022|2022-10-12|2022-10-20	99.4792716522207	exact
hCoV-19/USA/LA-EVTL18019/2022|2022-12-31|2023-01-12	99.3489495939325	exact
hCoV-19/USA/LA-EVTL17529/2022|2022-11-11|2022-11-30	98.697899187865	exact
hCoV-19/Poland/2212-013_wsselodz/2022|2022-11-22|2022-12-12	99.3135935397039	exact
hCoV-19/Germany/ST-RKI-I-943492/2022|2022-08-01|2022-08-11	99.8250336473755	exact
hCoV-19/Germany/ST-RKI-I-934980/2022|2022-07-26|2022-08-11	99.3775235531629	exact
hCoV-19/Germany/ST-RKI-I-934945/2022|2022-07-26|2022-08-11	99.8317631224764	exact
hCoV-19/USA/MA-CDCBI-CRSP_W3Q55RJ756WIKSO3/2022|2022-08-08|2022-08-18	98.8891133104423	exact
hCoV-19/Poland/22SNR3045_wsserze/2022|2022-07-30|2022-08-16	99.7207267833109	exact
hCoV-19/USA/MA-CDCBI-CRSP_CLC7DBKLUTJNSWHM/2022|2022-08-05|2022-08-18	99.0200684609705	exact
hCoV-19/Germany/NW-HHU-27483/2022|2022-05-19|2022-06-01	99.8452220726783	exact
hCoV-19/Austria/LB-R00076-S355/2022|2022-05-17|2022-05-24	99.8320738874895	exact
hCoV-19/Germany/ST-RKI-I-796023/2022|2022-05-09|2022-05-17	99.1352624495289	exact
hCoV-19/Germany/SH-RKI-I-833541/2022|2022-05-20|2022-05-30	97.3327945039402	exact
hCoV-19/Austria/LB-R00086-S087/2022|2022-06-27|2022-07-05	99.4659949622166	exact
hCoV-19/USA/MA-Broad-CRSP_D5QDIZFCS3YFM4CX/2022|2022-05-05|2022-05-19	98.6341365192295	exact
hCoV-19/USA/MA-CDCBI-CRSP_SSEOWJN3OZR7DRL3/2022|2022-08-06|2022-08-18	98.5724386384297	exact
hCoV-19/USA/MA-CDCBI-CRSP_PIBUBW6OUQFQ62XQ/2022|2022-07-20|2022-08-02	99.2247801865897	exact
hCoV-19/USA/MA-CDCBI-CRSP_RT3OIOOEKHONJUYE/2022|2022-08-04|2022-08-18	99.8451439151658	exact
hCoV-19/USA/NE-CUMC_22192069/2022|2022-07-07|2022-07-27	94.9543909253088	exact
hCoV-19/USA/AL-HGSC-JZBL/2022|2022-05-26|2022-07-20	98.9290765811275	exact
hCoV-19/USA/LA-EVTL14470/2022|2022-07-01|2022-07-11	96.127968781538	exact
hCoV-19/Denmark/DCGC-542720/2022|2022-06-29|2022-07-06	99.5060151891928	exact
hCoV-19/Germany/NW-HHU-28506/2022|2022-06-07|2022-06-17	96.4872139973082	exact
hCoV-19/Germany/SH-RKI-I-876071/2022|2022-06-23|2022-07-01	98.2550109482904	exact
hCoV-19/USA/MA-CDCBI-CRSP_KS5UO22HHLJXDOHV/2022|2022-06-28|2022-07-12	95.3084099604	exact
hCoV-19/Poland/2208-342_wsselodz/2022|2022-08-21|2022-08-29	98.7752355316285	exact
hCoV-19/England/PHEC-YYGBIF3/2022|2022-07-11|2022-07-25	98.7641053197206	exact
hCoV-19/USA/MA-CDCBI-CRSP_LPPFFFZVO6UFP5D2/2022|2022-09-27|2022-10-10	99.6442714276126	exact
hCoV-19/USA/NH-CDCBI-CRSP_H6RZ4DHYN7RHBZ6B/2022|2022-08-30|2022-09-13	98.5760452433852	exact
hCoV-19/USA/VT-CDCBI-CRSP_7BHQRJ7FFXONETUE/2022|2022-08-01|2022-08-18	98.4918715571678	exact
hCoV-19/USA/MA-CDCBI-CRSP_6AHXUGAVKJB2SKDC/2022|2022-08-08|2022-08-18	94.8419357003826	exact
hCoV-19/Brazil/SP-IB_CEVC_2203339/2022|2022-10-31|2022-11-21	99.7380264660442	exact
hCoV-19/USA/MA-CDCBI-CRSP_UPKEELCBYTRKSNKA/2022|2022-05-24|2022-06-10	97.7414591583328	exact
hCoV-19/USA/MA-CDCBI-CRSP_MC4YJE3UNBEXJDXT/2022|2022-06-24|2022-07-07	99.7951851727496	exact
hCoV-19/USA/MA-CDCBI-CRSP_ASLPGJ4I2UWU42XE/2022|2022-08-01|2022-08-18	98.9659571610824	exact
hCoV-19/USA/LA-EVTL15331/2022|2022-07-09|2022-07-30	99.1912208873079	exact
hCoV-19/USA/MA-CDCBI-CRSP_XEUU76HY2GOJOK5P/2022|2022-06-29|2022-07-12	99.6174239881871	exact
hCoV-19/CzechRepublic/NAT-22-Y27391/2022|2022-08-12|2022-09-01	98.5889405267057	exact
hCoV-19/USA/LA-EVTL14445/2022|2022-06-29|2022-07-11	97.2640907717614	exact
hCoV-19/Scotland/SCOT-13740/2022|2022-06-14|2022-07-04	98.7957076058802	exact
hCoV-19/USA/WA-S20442/2022|2022-05-26|2022-06-17	98.5263157894737	exact
hCoV-19/USA/MA-CDCBI-CRSP_HAUNDPSEPEU55IC7/2022|2022-05-13|2022-06-09	99.248271696087	exact
hCoV-19/USA/MA-CDCBI-CRSP_OUCRD4XQ6CKNVXBK/2022|2022-08-06|2022-08-18	98.3370362889652	exact
hCoV-19/USA/MA-CDCBI-CRSP_R73EJGH7EKJ4HFD6/2022|2022-08-21|2022-09-12	99.5959731995556	exact
hCoV-19/USA/MA-CDCBI-CRSP_JOC5XS7NVBFQTBOV/2022|2022-08-22|2022-09-12	99.5939324786899	exact
hCoV-19/Poland/2209-088_wsselodz/2022|2022-08-28|2022-09-20	98.5969044414536	exact
hCoV-19/USA/MA-NEB-5867-77632/2022|2022-09-20|2022-10-10	99.8754082903997	exact
hCoV-19/USA/MA-NEB-5867-79223/2022|2022-09-27|2022-10-10	99.744081893794	exact
hCoV-19/USA/LA-EVTL18084/2022|2022-12-15|2023-01-13	95.5231894758037	exact
hCoV-19/USA/MA-CDCBI-CRSP_3KXWWLNAWYUPLNGY/2022|2022-08-08|2022-08-18	99.2055744437338	exact
hCoV-19/Poland/22SNR2937_wsserze/2022|2022-06-28|2022-08-02	98.485868102288	exact
hCoV-19/Germany/HE-RKI-I-946741/2022|2022-08-01|2022-08-12	99.9797938977571	exact
hCoV-19/Germany/NW-RKI-I-979308/2022|2022-09-09|2022-09-27	99.1724416335868	exact
hCoV-19/Austria/LB-R00102-S055/2022|2022-09-20|2022-09-26	99.6004432058557	exact
hCoV-19/Poland/22SNR3397_wsserze/2022|2022-09-09|2022-09-29	98.8862718707941	exact
hCoV-19/Poland/22SNR3387_wsserze/2022|2022-09-09|2022-09-29	98.7505893446487	exact
hCoV-19/Poland/22SNR3386_wsserze/2022|2022-09-09|2022-09-29	98.2892166767697	exact
hCoV-19/Beijing/BJCDC-2977/2022|2022-11-21|2023-01-25	98.9377080041685	parent
hCoV-19/Germany/RP-RKI-I-1029409/2022|2022-11-04|2022-11-24	99.9124402236142	exact
hCoV-19/Germany/ST-RKI-I-968046/2022|2022-08-25|2022-09-09	99.4347240915209	exact
hCoV-19/Germany/NW-RKI-I-1038661/2022|2022-11-16|2022-12-02	98.134303226241	exact
hCoV-19/Germany/NI-RKI-I-1058717/2022|2022-12-01|2022-12-16	99.1623494583866	exact
hCoV-19/Germany/ST-RKI-I-996912/2022|2022-09-26|2022-10-21	96.9414535666218	exact
hCoV-19/Germany/ST-RKI-I-997157/2022|2022-09-27|2022-10-21	99.9125168236878	exact
hCoV-19/USA/MD-HP37171-PIDGJVWGWG/2022|2022-08-23|2022-09-01	98.7270155586987	exact
hCoV-19/USA/MD-HP37175-PIDWOEHPCG/2022|2022-08-24|2022-09-01	98.8314137536203	exact
hCoV-19/USA/MA-CDCBI-CRSP_FAUOJKCKFRJ3TRFC/2022|2022-06-29|2022-07-12	98.3824417746157	exact
hCoV-19/USA/CT-CDCBI-CRSP_C5IPY2TPJ6O7S2O2/2022|2022-06-13|2022-06-30	96.537377533217	exact
hCoV-19/USA/MD-HP33104-PIDCHXAOKZ/2022|2022-06-06|2022-06-14	99.8317970799973	exact
hCoV-19/Germany/RP-RKI-I-1087037/2023|2023-01-09|2023-01-20	99.013468013468	exact
hCoV-19/Thailand/NIC_PTE_26838/2022|2022-12-09|2023-01-10	99.0686571178804	exact
hCoV-19/USA/CT-CDCBI-CRSP_VQZ7XWIDXVUJMSFZ/2023|2023-01-17|2023-02-02	98.6937980591652	exact
hCoV-19/Germany/BW-RKI-I-1093960/2022|2022-12-23|2023-01-27	99.0717072514463	exact
hCoV-19/France/NAQ-LBZCentre-J2212050130/2022|2022-12-05|2023-01-03	99.7138047138047	exact
hCoV-19/Germany/NW-RKI-I-1068213/2022|2022-12-08|2022-12-21	99.5757575757576	exact
hCoV-19/USA/LA-EVTL17621/2022|2022-11-28|2022-12-12	99.0202679954212	exact
hCoV-19/Netherlands/ZH-EMC-7453/2022|2022-12-05|2022-12-22	99.0492245448415	exact
hCoV-19/Netherlands/NB-EMC-5313/2022|2022-12-06|2022-12-22	97.2285906945381	exact
hCoV-19/USA/NC-MCPH-CLT-013469/2022|2022-12-10|2022-12-31	99.5158361912447	exact
hCoV-19/USA/MA-CDCBI-CRSP_QZ6LGS6S2BQYZZ27/2022|2022-12-06|2022-12-22	99.4630512114907	exact
hCoV-19/USA/NC-MCPH-CLT-013584/2022|2022-12-19|2023-01-10	99.7545558469504	exact
hCoV-19/USA/MA-NEB-aee9-104668/2023|2023-02-14|2023-02-23	95.5783801986866	exact
hCoV-19/Ecuador/USFQ-4514/2022|2022-12-02|2022-12-19	99.0165369977434	exact
hCoV-19/Ecuador/USFQ-4632/2022|2022-12-21|2023-01-21	96.8172173385875	exact
hCoV-19/USA/LA-EVTL18444/2023|2023-01-10|2023-02-06	98.6507803322705	exact
hCoV-19/Ecuador/USFQ-4518/2022|2022-12-07|2022-12-19	98.6494223838874	exact
hCoV-19/France/IDF-SLS-762210042278/2022|2022-10-13|2022-10-21	99.9629554792214	exact
hCoV-19/Sweden/SUS0019384/2022|2022-12-21|2023-01-01	98.5870112434972	exact
hCoV-19/France/ARA-ALPIGENE-2212140105/2022|2022-12-12|2023-01-05	91.677039529016	exact
hCoV-19/Denmark/DCGC-628697/2022|2022-12-19|2022-12-28	98.178579829956	exact
hCoV-19/USA/TX-HHD-2209149330/2022|2022-09-06|2022-09-30	95.2278676421236	exact
hCoV-19/USA/CT-CDCBI-CRSP_CSPK2CYBSQRKEOXV/2022|2022-12-07|2022-12-22	99.2583394858715	exact
hCoV-19/USA/NC-MCPH-CLT-013565/2022|2022-12-17|2023-01-10	99.7578448188881	exact
hCoV-19/France/IDF-SLS-762211044458/2022|2022-11-15|2023-01-02	99.9158079073214	exact
hCoV-19/USA/MD-HP42106-PIDQTSUPCW/2022|2022-12-23|2023-01-06	97.9457129386408	exact
hCoV-19/France/IDF-SLS-762210042091/2022|2022-10-13|2022-10-21	99.9528524281	exact
hCoV-19/USA/CT-CDCBI-CRSP_J7CNHKFVN5X4WQUI/2022|2022-11-05|2022-11-17	97.8939236169427	exact
hCoV-19/France/IDF-SLS-762212039804/2022|2022-12-12|2023-01-02	99.2824658918646	exact
hCoV-19/France/ARA-ALPIGENE-2212140116/2022|2022-12-12|2023-01-05	99.9293452661328	exact
hCoV-19/USA/LA-EVTL18417/2023|2023-01-08|2023-02-06	98.9093227733405	exact
hCoV-19/USA/LA-EVTL18539/2023|2023-01-20|2023-02-06	97.8421370561783	exact
hCoV-19/USA/LA-EVTL18457/2023|2023-01-11|2023-02-06	98.5468823410967	exact
hCoV-19/USA/LA-EVTL18098/2022|2022-12-16|2023-01-13	98.9745831091985	exact
hCoV-19/USA/LA-EVTL18280/2023|2023-01-23|2023-02-06	90.6436673602255	exact
hCoV-19/USA/NC-MCPH-CLT-013552/2022|2022-12-15|2023-01-10	99.3040145249143	exact
hCoV-19/France/IDF-SLS-762211059786/2022|2022-11-19|2023-01-02	99.7979185611802	exact
hCoV-19/USA/NC-MCPH-CLT-014309/2023|2023-02-14|2023-03-07	97.4648645013785	exact
hCoV-19/USA/MA-CDCBI-CRSP_RDYVWBWJUGTNLLBO/2022|2022-12-12|2022-12-22	99.0132572579292	exact
hCoV-19/USA/LA-EVTL18128/2022|2022-12-20|2023-01-13	97.3154813967571	exact
hCoV-19/USA/NM-UNM-TRL_UNM_001/2022|2022-11-21|2022-12-14	99.4550775337213	exact
hCoV-19/Mexico/CMX-INMEGEN-96-154/2022|2022-12-09|2023-01-07	99.3009108325211	exact
hCoV-19/USA/MD-HP41290-PIDXVCNFPA/2022|2022-12-18|2022-12-22	98.019801980198	exact
hCoV-19/USA/OH-PLMI-HCF7G-16156/2022|2022|2023-01-09	98.4097098476953	exact
hCoV-19/Germany/ST-RKI-I-1039776/2022|2022-11-23|2022-12-02	98.7180349932705	exact
hCoV-19/USA/MA-CDCBI-CRSP_ZLPLO7ADQHXVNZP2/2022|2022-11-28|2022-12-10	99.5570172494798	exact
hCoV-19/Denmark/DCGC-640139/2023|2023-01-10|2023-02-08	94.6897896081199	exact
hCoV-19/USA/MA-CDCBI-CRSP_CE4IKADHEPMS56KF/2023|2023-01-23|2023-02-02	99.6498670167996	exact
hCoV-19/USA/MA-CDCBI-CRSP_PLA6XBETZA2D7EAH/2023|2023-01-11|2023-01-28	99.3053225048661	exact
hCoV-19/Germany/RP-RKI-I-1065944/2022|2022-11-29|2022-12-21	99.0569532855074	exact
hCoV-19/USA/NC-MCPH-CLT-010586/2022|2022-07-21|2022-07-30	99.8587000403714	exact
hCoV-19/USA/NC-MCPH-CLT-010548/2022|2022-07-21|2022-07-30	99.6905794908015	exact
hCoV-19/Denmark/DCGC-562556/2022|2022-07-14|2022-08-15	93.5309338979064	exact
hCoV-19/Germany/SH-RKI-I-952610/2022|2022-08-12|2022-08-18	97.2384993601401	exact
hCoV-19/France/NOR-HMN-22092070308/2022|2022-09-05|2022-09-16	98.4233174208297	exact
hCoV-19/Germany/ST-RKI-I-943498/2022|2022-08-02|2022-08-11	99.8553162853297	exact
hCoV-19/England/PHEC-YYGHMRQ/2022|2022-09-18|2022-10-03	99.1945497868913	exact
hCoV-19/USA/MA-CDCBI-CRSP_GCLS2RCWBGGDBBBC/2022|2022-11-22|2022-12-10	99.4160681924961	exact
hCoV-19/Germany/SH-RKI-I-939295/2022|2022-08-01|2022-08-11	98.5417929548057	exact
hCoV-19/USA/TX-HHD-2208316925/2022|2022-08-20|2022-09-02	98.6001544194166	exact
hCoV-19/Austria/LB-R00102-S056/2022|2022-09-20|2022-09-26	99.0533736153072	exact
hCoV-19/Poland/22SNR3070_wsserze/2022|2022-07-26|2022-08-16	98.8549875395703	exact
hCoV-19/Germany/NI-RKI-I-1105389/2023|2023-02-03|2023-02-16	99.3914739107047	exact
hCoV-19/Poland/WSSEL-170/2023|2023-02-06|2023-03-03	99.9091704231985	exact
hCoV-19/Germany/BW-RKI-I-1081129/2022|2022-12-10|2023-01-20	99.6872057042917	exact
hCoV-19/USA/NC-1085-9210/2023|2023-02-03|2023-02-10	96.5622895622896	exact
hCoV-19/Poland/2303-394_wsselodz/2023|2023-03-17|2023-04-03	98.9762241530275	exact
hCoV-19/Japan/SUPCRC-5172/2023|2023-06-08|2023-06-21	97.9950211935679	exact
hCoV-19/Japan/SUPCRC-5150/2023|2023-06-04|2023-06-21	99.1082545344416	exact
hCoV-19/USA/MD-HP42536-PIDJCFCBAU/2022|2022-12-24|2023-01-25	85.3693038294433	exact
hCoV-19/Germany/ST-RKI-I-1103326/2023|2023-01-24|2023-02-10	98.6810228802153	parent
hCoV-19/USA/LA-EVTL18006/2022|2022-12-30|2023-01-12	98.8533575439658	parent
hCoV-19/France/GES-LBZCentre-TF221010141/2022|2022-10-10|2022-11-03	98.4239240250556	parent
hCoV-19/Germany/ST-RKI-I-1009332/2022|2022-10-10|2022-10-27	98.8055181695828	exact
hCoV-19/Austria/LB-R00102-S175/2022|2022-09-20|2022-09-26	99.8319440709868	exact
hCoV-19/USA/NY-PRL-221128_02J12/2022|2022-11-23|2022-12-04	98.5483870967742	exact
hCoV-19/Germany/NW-RKI-I-1013755/2022|2022-10-13|2022-10-27	99.9090449722082	exact
hCoV-19/USA/NC-1085-9217/2023|2023-02-03|2023-02-10	99.8956018050785	exact
hCoV-19/USA/MD-HP40810-PIDEYLJWUA/2022|2022-11-23|2022-12-06	98.9458084941565	exact
hCoV-19/USA/MD-HP40826-PIDOBPGSRW/2022|2022-11-24|2022-12-06	98.4709171129298	exact
hCoV-19/Poland/23SNR405_wsserze/2023|2023-04-03|2023-04-27	95.2028527215232	exact
hCoV-19/Poland/2303-323_wsselodz/2023|2023-03-14|2023-03-27	99.8452533135975	exact
hCoV-19/Poland/2301-059_wsselodz/2023|2023-01-20|2023-02-03	98.8080808080808	exact
hCoV-19/Poland/2303-292_wsselodz/2023|2023-03-12|2023-03-27	99.2699993271883	exact
hCoV-19/Poland/2303-310_wsselodz/2023|2023-03-16|2023-03-27	95.5661710287291	exact
hCoV-19/Shandong/SDCDC-0546/2023|2023-01-12|2023-01-20	96.6500117366956	exact
hCoV-19/Beijing/BJCDC-2400/2022|2022-10-24|2023-01-25	99.8184507799892	exact
hCoV-19/USA/MA-CDCBI-CRSP_HSHZ4IEQ3R4HZISF/2022|2022-11-28|2022-12-14	97.8689844956037	exact
hCoV-19/USA/MA-CDCBI-CRSP_R2ABRPJVS2QS276Q/2022|2022-11-08|2022-11-23	99.6073166638698	exact
hCoV-19/USA/NY-Wadsworth-22064567-01/2022|2022-12-15|2023-01-19	98.4624184106049	exact
hCoV-19/USA/MD-HP42077-PIDOYZDTHF/2022|2022-12-21|2023-01-06	98.5113334006938	exact
hCoV-19/USA/MA-CDCBI-CRSP_HXTOC7DBEHY2IHEB/2023|2023-01-22|2023-02-02	97.452849184509	exact
hCoV-19/USA/MA-CDCBI-CRSP_3XA5C3H6OG7AH2JH/2022|2022-11-28|2022-12-10	99.3623733136452	exact
hCoV-19/USA/NY-PRL-221212_00G19/2022|2022-12-10|2022-12-18	92.5252796721201	exact
hCoV-19/USA/MA-CDCBI-CRSP_WIVNG6Q46BZ6NLIA/2023|2023-01-22|2023-02-02	99.185240051175	exact
hCoV-19/USA/LA-EVTL18483/2022|2022-01-13|2023-02-06	98.9846350401775	exact
hCoV-19/Netherlands/NH-EMC-5669/2023|2023-03-01|2023-03-13	98.1010956510049	exact
hCoV-19/Germany/SH-RKI-I-1126290/2023|2023-03-15|2023-03-30	99.1511721907842	exact
hCoV-19/Poland/wsselodz-121/2023|2023-03-01|2023-03-13	98.7136747819645	exact
hCoV-19/Japan/SUPCRC-5140/2023|2023-05-27|2023-06-21	99.2867476365104	exact
hCoV-19/Germany/ST-RKI-I-1070778/2022|2022-12-14|2022-12-29	99.7678799703963	exact
hCoV-19/Germany/ST-RKI-I-1070788/2022|2022-12-14|2022-12-29	98.9773262463836	exact
hCoV-19/Netherlands/NH-AUMC-000497/2023|2023-01-31|2023-02-11	96.6888087129514	exact
hCoV-19/France/NOR-ALPIGENE-2210140065/2022|2022-10-10|2022-11-16	99.5121458852029	exact
hCoV-19/France/CVL-LBZCentre-A30060483185/2022|2022-10-10|2022-11-03	99.8956018050785	exact
hCoV-19/Germany/NW-RKI-I-1118845/2023|2023-02-23|2023-03-10	95.56520860693	exact
hCoV-19/Netherlands/ZH-EMC-7894/2023|2023-03-04|2023-03-13	98.6130747997038	exact
hCoV-19/Denmark/DCGC-601985/2022|2022-10-23|2022-10-28	99.8420380453048	exact
hCoV-19/Netherlands/ZH-EMC-8074/2023|2023-04-11|2023-05-19	99.0963347607647	exact
hCoV-19/USA/MD-HP47861-PIDOMOWIQN/2023|2023-05-09|2023-06-01	98.8416338350675	exact
hCoV-19/USA/MA-CDCBI-CRSP_DCFIH3A63DWWKTDR/2023|2023-02-25|2023-03-16	99.1349713901043	exact
hCoV-19/USA/MA-CDCBI-CRSP_WQUV4E44TPJFXWXT/2023|2023-02-09|2023-02-25	98.523539478541	exact
hCoV-19/USA/MA-CDCBI-CRSP_2R4YSVPGI7JIDC7R/2023|2023-02-09|2023-02-25	97.7920204019999	exact
hCoV-19/USA/MA-CDCBI-CRSP_LNMBJ76RKTR4ZF7P/2023|2023-01-19|2023-02-02	98.1376463877051	exact
hCoV-19/England/PHEC-YYEKRD4/2023|2023-03-03|2023-03-20	99.0124286194155	exact
hCoV-19/Australia/VIC83232/2023|2023-04-18|2023-05-15	98.4028453511391	exact
hCoV-19/Japan/SUPCRC-5196/2023|2023-06-11|2023-06-21	91.9531723070713	exact
hCoV-19/Australia/VIC84919/2023|2023-05-26|2023-06-15	93.1854784592672	exact
hCoV-19/France/IDF-HB-24238/2023|2023-03-07|2023-04-18	98.905613361619	exact
hCoV-19/Hubei/HCDC-1184/2023|2023-05-04|2023-05-11	99.570253483297	exact
hCoV-19/Japan/SUPCRC-5074/2023|2023-04-18|2023-05-31	99.9327120411802	exact
hCoV-19/Japan/SUPCRC-5072/2023|2023-04-18|2023-05-31	97.4060491874979	exact
hCoV-19/Poland/0390WSN2023_wsseol/2023|2023-03-08|2023-03-20	96.0332693538068	exact
hCoV-19/Netherlands/ZH-EMC-7976/2023|2023-03-08|2023-03-29	99.2042350878376	exact
hCoV-19/Germany/ST-RKI-I-1119329/2023|2023-02-28|2023-03-21	99.8519664905965	exact
hCoV-19/USA/MA-CDCBI-CRSP_6EW57G5IACLNDKRG/2023|2023-01-17|2023-02-02	98.4651115823488	exact
hCoV-19/USA/MA-CDCBI-CRSP_G32XQISZ4EAQRNYH/2023|2023-01-13|2023-01-28	98.6946746753465	exact
hCoV-19/Australia/SA538460/2023|2023-05-05|2023-05-16	97.6304114009142	exact
hCoV-19/USA/LA-EVTL19241/2023|2023-03-27|2023-05-04	98.6310124453414	exact
hCoV-19/USA/MA-CDCBI-CRSP_WPOAYEGJ3C547QVH/2023|2023-03-22|2023-03-31	99.7477210804265	exact
hCoV-19/Germany/BW-RKI-I-1124426/2023|2023-03-07|2023-03-22	98.9202462242255	exact
hCoV-19/Kenya/C122615/2023|2023-04-19|2023-05-06	95.2877117504705	exact
hCoV-19/Australia/VIC84928/2023|2023-05-24|2023-06-15	99.6073957249757	exact
hCoV-19/Germany/SH-RKI-I-1126288/2023|2023-03-13|2023-03-30	98.8450011785702	exact
hCoV-19/USA/MD-IGS-012307203202A/2023|2023-03-13|2023-03-23	99.567128619845	exact
hCoV-19/USA/NC-MCPH-CLT-014509/2023|2023-03-24|2023-04-06	99.6436256051641	exact
hCoV-19/USA/MA-NEB-b0b4-104454/2023|2023-02-13|2023-02-23	99.6835123396519	exact
hCoV-19/USA/MA-CDCBI-CRSP_ARMR47PXTMINKHEI/2023|2023-02-17|2023-03-04	97.4933727056139	exact
hCoV-19/USA/MA-CDCBI-CRSP_62CK7SJEHBZO4TSV/2023|2023-03-11|2023-03-16	99.7847292297343	exact
hCoV-19/Japan/SUPCRC-5178/2023|2023-06-12|2023-06-21	99.2968408303334	exact
hCoV-19/India/CH-NII-1735/2023|2023-04-10|2023-05-01	99.2238946378175	exact
hCoV-19/Netherlands/ZH-EMC-7767/2023|2023-02-09|2023-03-03	99.2380310182063	exact
hCoV-19/USA/LA-EVTL19488/2023|2023-07-17|2023-07-31	91.7230696703371	exact
hCoV-19/Japan/SUPCRC-5147/2023|2023-06-01|2023-06-21	98.822460720654	exact
hCoV-19/USA/MA-Broad-CRSP_UYW7DVBRTX3BXWCC/2022|2022-04-04|2022-04-22	96.4195832354619	exact
hCoV-19/USA/MA-Broad-CRSP_TNUZ5ZHCJOFJD6XO/2022|2022-04-09|2022-04-22	95.2484815945774	exact
hCoV-19/Germany/ST-RKI-I-674399/2022|2022-03-21|2022-04-01	98.7788468007805	exact
hCoV-19/USA/MA-Broad-CRSP_K3TRDDGMENQMSNEE/2022|2022-03-08|2022-03-22	98.538384177003	exact
hCoV-19/USA/MA-Broad-CRSP_UF4TEDJCY7JPS5IT/2022|2022-03-15|2022-03-25	98.5920214549112	exact
hCoV-19/England/PHEC-YYF1KCW/2022|2022-06-11|2022-06-28	98.6434759250554	exact
hCoV-19/Denmark/DCGC-633721/2022|2022-12-28|2023-01-06	99.3482496808439	exact
hCoV-19/Poland/22SNR3002_wsserze/2022|2022-07-29|2022-08-12	99.7577388963661	exact
hCoV-19/Germany/RP-RKI-I-952372/2022|2022-08-03|2022-08-18	98.1780831144339	exact
hCoV-19/USA/NY-PRL-221128_03F12/2022|2022-11-22|2022-12-04	99.4692821873635	exact
hCoV-19/USA/MA-CDCBI-CRSP_JPPRM2DBHQVBE47A/2023|2023-01-22|2023-02-02	99.0367511327404	exact
hCoV-19/USA/MA-CDCBI-CRSP_NAXZYVKHKNL5J2ND/2023|2023-01-06|2023-01-21	99.3051825993555	exact
hCoV-19/USA/MD-HP42306-PIDIIQHEJC/2023|2023-01-06|2023-01-13	97.7539818836919	exact
hCoV-19/USA/FL-ASC-210995690/2023|2023-01-14|2023-01-25	92.3304529101241	exact
hCoV-19/USA/MD-HP42217-PIDWAPCEXV/2022|2022-12-27|2023-01-13	98.8584705525811	exact
hCoV-19/USA/MD-HP41333-PIDFGUQDZV/2022|2022-12-08|2022-12-22	98.9998989796949	exact
hCoV-19/USA/CT-CDCBI-CRSP_CSR2YJ7KMSJKMU2E/2023|2023-02-20|2023-03-04	98.9868731066981	exact
hCoV-19/USA/MA-CDCBI-CRSP_3GCDGOHRIDQQG2DQ/2023|2023-02-15|2023-03-04	96.9027884970303	exact
hCoV-19/USA/NC-MCPH-CLT-014082/2023|2023-01-25|2023-02-07	98.7829478214094	exact
hCoV-19/Mexico/CMX-INMEGEN-101-133/2023|2023-03-14|2023-05-02	97.9654291094969	exact
hCoV-19/Poland/23SNR455_wsserze/2023|2023-04-20|2023-05-23	99.8015005214817	exact
hCoV-19/USA/LA-EVTL18284/2023|2023-01-24|2023-02-06	99.3691486862857	exact
hCoV-19/USA/LA-EVTL18298/2023|2023-01-26|2023-02-06	98.7684977014194	exact
hCoV-19/Germany/BW-RKI-I-1103045/2023|2023-01-15|2023-02-10	99.2397995223519	exact
hCoV-19/USA/MA-CDCBI-CRSP_L7PLZUOUHFVMEV7Z/2023|2023-01-20|2023-02-02	99.3000639364673	exact
hCoV-19/USA/MD-HP42402-PIDGFAQMJY/2022|2022-12-28|2023-01-13	98.6126544768832	exact
hCoV-19/USA/MA-CDCBI-CRSP_URMQ3DCNEMQCYI7N/2023|2023-01-19|2023-02-02	98.5526271500219	exact
hCoV-19/USA/NC-MCPH-CLT-014068/2023|2023-01-19|2023-02-07	99.2065626681011	parent
hCoV-19/USA/NC-ECU-117142209/2023|2023-02-03|2023-02-17	99.0237333782191	exact
hCoV-19/USA/MA-CDCBI-CRSP_2MFUILG6TAM5PTWB/2023|2023-01-19|2023-02-02	98.6298141664422	exact
hCoV-19/USA/MD-HP43130-PIDUKTMLTC/2022|2022-12-29|2023-01-25	99.0302050712193	exact
hCoV-19/USA/MA-CDCBI-CRSP_X5FQDZQN2ODFNJG5/2023|2023-01-19|2023-02-02	99.1518007404914	exact
hCoV-19/USA/LA-EVTL18511/2023|2023-01-17|2023-02-06	98.4564276366565	exact
hCoV-19/USA/NY-PRL-221207_01B05/2022|2022-12-05|2022-12-18	97.3664763184414	exact
hCoV-19/USA/MA-CDCBI-CRSP_L7AQLJVP7QJDR2KG/2023|2023-01-17|2023-02-02	99.1787000572217	exact
hCoV-19/USA/MA-CDCBI-CRSP_45CVLUW5NVLWSPRR/2023|2023-01-16|2023-01-28	98.9094325693769	exact
hCoV-19/USA/LA-EVTL18370/2023|2023-01-04|2023-02-06	98.5772289520486	exact
hCoV-19/USA/MD-IGS-072236201088A/2022|2022-12-28|2023-01-17	98.6107848729908	parent
hCoV-19/USA/LA-EVTL18453/2023|2023-01-10|2023-02-06	98.8624542800577	exact
hCoV-19/USA/LA-EVTL18525/2023|2023-01-14|2023-02-06	98.2886480319452	exact
hCoV-19/USA/MA-CDCBI-CRSP_DEF6635OP4QVLS6S/2023|2023-01-19|2023-02-02	98.5826347506986	exact
hCoV-19/USA/MA-CDCBI-CRSP_I4DIW3WTWIZPUA4G/2023|2023-01-24|2023-02-02	98.4417070543888	exact
hCoV-19/USA/MA-CDCBI-CRSP_HKVSZCNTNDZDQKTK/2023|2023-01-24|2023-02-02	99.3859266467568	exact
hCoV-19/USA/MA-CDCBI-CRSP_3JS5YLJ5FNF5HDPD/2023|2023-01-22|2023-02-02	98.8622976202498	exact
hCoV-19/USA/MA-NEB-6a29-99700/2023|2023-01-18|2023-02-23	99.9629642099593	exact
hCoV-19/USA/MA-CDCBI-CRSP_AJ2KRATAIDNWVFY4/2023|2023-01-30|2023-02-08	99.8822500336428	exact
hCoV-19/USA/MA-CDCBI-CRSP_DYI7XCNLMBY4W2DE/2023|2023-01-23|2023-02-02	99.2493857080346	exact
hCoV-19/USA/MA-CDCBI-CRSP_QHPCVRVKAR5PYNXC/2023|2023-01-17|2023-02-02	99.2089939075701	exact
hCoV-19/USA/MA-CDCBI-CRSP_633ELWKR7PJ5TSLL/2022|2022-12-07|2022-12-22	98.6846078990638	exact
hCoV-19/USA/MA-CDCBI-CRSP_FEZ66QXBZVZG2H7Y/2023|2023-01-03|2023-01-21	98.7114526358176	exact
hCoV-19/USA/MA-CDCBI-CRSP_BTOYN6QMEOZ5RQ5Y/2023|2023-01-22|2023-02-02	92.3514751448202	exact
hCoV-19/USA/MA-CDCBI-CRSP_GWR5AHBEMA2CGTYA/2023|2023-01-18|2023-02-02	98.5201838864468	exact
hCoV-19/USA/MA-CDCBI-CRSP_LB6DQ2RGYORR32W3/2023|2023-02-18|2023-03-04	99.1969895507845	exact
hCoV-19/USA/MA-CDCBI-CRSP_IF5P62EIAPEKMJBD/2023|2023-01-22|2023-02-02	99.01043419724	exact
hCoV-19/USA/MA-CDCBI-CRSP_CPM372JFX4TQMSHO/2023|2023-01-19|2023-02-02	99.3200942443622	exact
hCoV-19/USA/MA-CDCBI-CRSP_XOFPYEKIHNUPQYIT/2023|2023-02-08|2023-02-25	99.6139125763782	exact
hCoV-19/USA/MA-CDCBI-CRSP_UBU3GGACECYHWOB2/2023|2023-02-10|2023-02-25	97.5873292842522	exact
hCoV-19/USA/MA-CDCBI-CRSP_ZS22ZLWZTXLBE4NW/2023|2023-01-10|2023-01-28	99.2584141471763	exact
hCoV-19/USA/MA-CDCBI-CRSP_SGAVYZLYIYZNUAVV/2023|2023-02-09|2023-02-25	98.7349417804772	exact
hCoV-19/USA/MA-CDCBI-CRSP_6EBWQW2LAATZQZOS/2023|2023-01-11|2023-02-02	98.9203188591033	exact
hCoV-19/USA/MA-CDCBI-CRSP_YVMHINW2L7C4BXXF/2023|2023-01-27|2023-02-08	98.9733750715271	exact
hCoV-19/USA/MA-CDCBI-CRSP_BW74VF2IVZV6OWKR/2023|2023-02-10|2023-02-25	99.1946308724832	exact
hCoV-19/USA/MA-CDCBI-CRSP_I72KP3V6ZB2AVWMA/2023|2023-01-06|2023-01-21	99.1007013187477	exact
hCoV-19/USA/MA-CDCBI-CRSP_RFESBLWUWNPEXCW3/2023|2023-02-11|2023-02-25	99.5503506593738	exact
hCoV-19/USA/MA-CDCBI-CRSP_WCXO77THLYXCB2M5/2023|2023-02-08|2023-02-25	99.7181302640851	exact
hCoV-19/USA/MA-CDCBI-CRSP_RP2J76A66MH77D6G/2023|2023-01-23|2023-02-02	98.8320187950999	exact
hCoV-19/USA/MA-CDCBI-CRSP_RYJ7LNK6TWW5TYSZ/2023|2023-02-13|2023-02-25	98.9295661219422	exact
hCoV-19/USA/MA-CDCBI-CRSP_ZNSGRPPPFBG5T7KT/2023|2023-01-27|2023-02-08	99.9595918779675	exact
hCoV-19/USA/MD-HP42028-PIDMPOXSMO/2022|2022-12-29|2023-01-06	98.114287638482	exact
hCoV-19/USA/MA-CDCBI-CRSP_7BUHTEOO7WXH62DU/2022|2022-11-28|2022-12-10	98.0638233616322	exact
hCoV-19/USA/NC-MCPH-CLT-014313/2023|2023-02-12|2023-03-07	99.8251748251748	exact
hCoV-19/USA/MA-CDCBI-CRSP_O5HYKF3Q4RSHQZAH/2022|2022-12-09|2022-12-22	99.5335726989027	exact
hCoV-19/USA/MA-CDCBI-CRSP_CACZ5NSMRQG6MUA2/2023|2023-01-05|2023-01-21	98.7105439892545	exact
hCoV-19/USA/MA-CDCBI-CRSP_CG7QMXYHCGZ7VBF5/2023|2023-02-15|2023-02-25	99.6174625012583	exact
hCoV-19/USA/NC-MCPH-CLT-013870/2023|2023-01-10|2023-01-21	99.7075040344271	exact
hCoV-19/Sweden/SUS0020563/2023|2023-01-31|2023-02-13	99.2282138183282	exact
hCoV-19/Netherlands/ZE-EMC-4494/2023|2023-02-22|2023-03-13	99.1873756617325	exact
hCoV-19/USA/MA-CDCBI-CRSP_BSTECMCYH4Z6RL3G/2023|2023-02-17|2023-03-04	98.8725210563404	exact
hCoV-19/USA/CT-CDCBI-CRSP_ARNNV2LTPTDCM4HK/2023|2023-03-09|2023-03-16	99.8217228968347	exact
hCoV-19/Germany/RP-RKI-I-1131881/2023|2023-03-23|2023-04-21	99.9629592214702	exact
hCoV-19/USA/CT-CDCBI-CRSP_KRLTBBRGVNQDGNCM/2023|2023-02-13|2023-02-25	96.8594318028814	exact
hCoV-19/Netherlands/ZH-EMC-7916/2023|2023-03-08|2023-03-20	99.0992807689722	exact
hCoV-19/USA/MA-CDCBI-CRSP_3BJNKFKIC63OTPGJ/2023|2023-01-18|2023-02-02	99.1114102995624	exact
hCoV-19/USA/MA-CDCBI-CRSP_XNMHWJRXXRPFJZI6/2023|2023-02-13|2023-02-25	97.722845435615	parent
hCoV-19/USA/MA-CDCBI-CRSP_K6PN5T5AUZBZOGR3/2023|2023-02-06|2023-02-25	98.8020536223617	exact
hCoV-19/USA/MA-CDCBI-CRSP_6BMFZDJS54UFSQQN/2023|2023-02-10|2023-02-25	99.6342404617295	exact
hCoV-19/USA/MA-CDCBI-CRSP_DE7WAV35FPB2PU2R/2023|2023-02-11|2023-02-25	99.6879299352371	exact
hCoV-19/USA/MD-HP44854-PIDFHYUJIS/2023|2023-02-21|2023-03-30	98.754082903997	exact
hCoV-19/USA/MA-CDCBI-CRSP_UIYU2AIL56ORSUNV/2023|2023-02-09|2023-02-25	99.3792154625684	exact
hCoV-19/USA/MA-CDCBI-CRSP_RF3OA3GVMHQCK7Z3/2023|2023-02-10|2023-02-25	98.8724832214765	exact
hCoV-19/Italy/EMR-BO_2623/2023|2023-03-07|2023-03-14	92.2598433139437	exact
hCoV-19/USA/CT-CDCBI-CRSP_K5FJ7Q5QCT2SKG4M/2023|2023-01-11|2023-01-28	99.7248414482736	exact
hCoV-19/Netherlands/ZH-EMC-7736/2023|2023-02-05|2023-02-14	99.2303555824427	exact
hCoV-19/USA/MA-CDCBI-CRSP_FNRTTOZWF6GOCDG7/2023|2023-02-08|2023-02-25	99.4228381597933	exact
hCoV-19/USA/MD-HP45479-PIDHANEOQU/2023|2023-02-11|2023-03-31	97.6529615786106	exact
hCoV-19/Poland/wsselodz-098/2023|2023-02-26|2023-03-13	99.104286628279	exact
hCoV-19/Germany/BW-RKI-I-1124470/2023|2023-03-03|2023-03-22	99.7409936425712	exact
hCoV-19/Germany/RP-RKI-I-1124636/2023|2023-03-08|2023-03-27	99.08071522376	exact
hCoV-19/USA/MA-CDCBI-CRSP_P54NNBDR5SD5UHVD/2023|2023-01-14|2023-01-28	99.4798832253951	exact
hCoV-19/USA/MA-CDCBI-CRSP_FTUP7KDCMFIV7NGQ/2023|2023-02-20|2023-03-04	99.6174625012583	exact
hCoV-19/USA/MD-HP42397-PIDEQYGHCL/2023|2023-01-01|2023-01-13	98.5116341718019	exact
hCoV-19/USA/CT-CDCBI-CRSP_OVHM5GLGP6OLWV7Z/2023|2023-03-25|2023-03-31	99.280188361924	exact
hCoV-19/Poland/2303-300_wsselodz/2023|2023-03-14|2023-03-27	99.5289842882616	exact
hCoV-19/USA/LA-EVTL18926/2023|2023-03-11|2023-04-03	99.1785414920369	exact
hCoV-19/USA/LA-EVTL19188/2023|2023-03-16|2023-05-04	96.3269424823411	exact
hCoV-19/USA/LA-EVTL19249/2023|2023-03-30|2023-05-04	98.7621930709721	exact
hCoV-19/USA/LA-EVTL19282/2023|2023-04-13|2023-05-04	98.9472268003094	exact
hCoV-19/USA/LA-EVTL19008/2023|2023-02-27|2023-04-03	98.8994765803248	exact
hCoV-19/USA/MA-CDCBI-CRSP_WG6EMTYW4N6KGWAH/2023|2023-02-07|2023-02-25	96.7249421160364	exact
hCoV-19/Poland/0385WSN2023_wsseol/2023|2023-03-08|2023-03-20	98.5486749503317	exact
hCoV-19/USA/LA-EVTL19102/2023|2023-02-09|2023-04-03	96.2645992750705	exact
hCoV-19/USA/LA-EVTL19095/2023|2023-02-08|2023-04-03	99.5570618435623	exact
hCoV-19/Ecuador/USFQ-4808/2023|2023-02-12|2023-03-20	99.1143886587871	exact
hCoV-19/USA/NC-WFSM-1085-9583/2023|2023-04-11|2023-04-21	99.6868370542479	exact
hCoV-19/USA/LA-EVTL18187/2023|2023-01-10|2023-01-24	98.3456930975471	exact
hCoV-19/USA/MA-CDCBI-CRSP_AJ7PQIDIN6OD5JS7/2023|2023-01-29|2023-02-08	97.7784509744522	exact
hCoV-19/Germany/RP-RKI-I-1065932/2022|2022-12-01|2022-12-21	99.8181634508536	exact
hCoV-19/USA/NC-MCPH-CLT-013130/2022|2022-11-08|2022-11-21	99.7243141473911	exact
hCoV-19/Poland/WSSEL-200/2023|2023-02-17|2023-03-03	99.0882481579921	exact
hCoV-19/Israel/ICH-741197049/2023|2023-03-21|2023-03-30	98.8466323682706	exact
hCoV-19/Germany/NI-RKI-I-1105400/2023|2023-02-03|2023-02-16	99.7847581892783	exact
hCoV-19/USA/MA-CDCBI-CRSP_BLMLGFIP22NTBI3I/2023|2023-01-18|2023-02-02	99.0872789503708	exact
hCoV-19/India/KA-ICMR-VRDL-MYS-17891/2022|2022-10-13|2022-12-16	99.453166935051	exact
hCoV-19/India/KA-ICMR-VRDL-MYS-17885/2022|2022-10-13|2022-12-16	99.6712402294609	exact
hCoV-19/India/KA-ICMR-VRDL-MYS-22510/2022|2022-11-09|2022-12-16	98.8224637681159	parent
hCoV-19/India/KA-ICMR-VRDL-MYS-20529/2022|2022-10-28|2022-12-16	99.6980777617498	exact
hCoV-19/USA/NY-PRL-221007_00D14/2022|2022-10-05|2022-10-16	99.2275398824517	exact
hCoV-19/India/KA-ICMR-VRDL-MYS-17901/2022|2022-10-13|2022-12-16	95.4208460532054	exact
hCoV-19/USA/LA-EVTL17535/2022|2022-11-10|2022-11-30	99.7382638166504	exact
hCoV-19/USA/MA-CDCBI-CRSP_7IAVGLZVJJWXV5OW/2022|2022-08-22|2022-09-12	96.6440700718169	exact
hCoV-19/USA/NC-MCPH-CLT-014161/2023|2023-01-30|2023-02-09	99.8755675130318	exact
hCoV-19/Germany/RP-RKI-I-1124738/2023|2023-03-11|2023-03-27	98.3365323096609	exact
hCoV-19/Germany/NW-RKI-I-1118843/2023|2023-02-23|2023-03-10	99.7912247028319	exact
hCoV-19/Germany/SH-RKI-I-598465/2022|2022-02-17|2022-03-11	98.3434343434343	exact
hCoV-19/Portugal/PT8513/2021|2021-06-03|2021-06-22	95.9708558573683	exact
hCoV-19/Portugal/PT8389/2021|2021-05-12|2021-06-08	98.2531577532921	exact
hCoV-19/Portugal/PT8388/2021|2021-05-12|2021-06-08	99.1265788766461	exact
hCoV-19/Chile/AP-156952/2021|2021-09-22|2021-10-21	98.8122076785895	exact
hCoV-19/Chile/AP-155957/2021|2021-09-20|2021-10-22	96.7959924690694	exact
hCoV-19/USA/VA-DCLS-8305/2021|2021-08-30|2021-10-12	99.2795630466106	exact
hCoV-19/India/TN-C_217_S184_R1_001/2021|2021-04-22|2021-06-02	99.4674437299035	exact
hCoV-19/USA/VA-DCLS-9113/2021|2021-09-16|2021-10-22	99.7151760881949	exact
hCoV-19/USA/OH-21AM-238CO00518/2021|2021-08-26|2021-09-15	98.5369618469179	exact
hCoV-19/USA/KY-GD-081021-21073145425/2021|2021-07-31|2021-08-24	99.4059206551655	exact
hCoV-19/USA/LA-BIE-LSUH001790/2021|2021-07-31|2021-08-06	99.8756553300175	exact
hCoV-19/USA/MI-MDHHS-SC31971/2021|2021-07-22|2021-08-23	98.2803788540337	exact
hCoV-19/USA/WY-WYPHL-21082584/2021|2021-09-20|2021-10-06	99.2880171950564	exact
hCoV-19/Chile/RM-157727/2021|2021-09-26|2021-10-22	99.3085159947635	exact
hCoV-19/Chile/AP-158256/2021|2021-09-24|2021-10-26	99.7178936055884	exact
hCoV-19/Portugal/PT12064/2021|2021-07-11|2021-07-25	96.362964704302	exact
hCoV-19/Portugal/PT15548/2021|2021-08-24|2021-09-06	98.8145212748094	exact
hCoV-19/Portugal/PT14406/2021|2021-08-07|2021-08-24	99.613250378342	exact
hCoV-19/Portugal/PT15839/2021|2021-08-30|2021-09-13	99.019377371797	exact
hCoV-19/Portugal/PT18535/2021|2021-10-04|2021-10-18	99.7553619302949	exact
hCoV-19/Portugal/PT19441/2021|2021-10-18|2021-11-02	96.4754456043772	exact
hCoV-19/Portugal/PT19835/2021|2021-10-23|2021-11-08	99.8422448226093	exact
hCoV-19/Portugal/PT20378/2021|2021-10-30|2021-11-15	98.8754993118727	exact
hCoV-19/Portugal/PT21503/2021|2021-11-14|2021-11-29	98.2635513392109	exact
hCoV-19/Portugal/PT16104/2021|2021-08-31|2021-09-13	97.807032273231	exact
hCoV-19/Portugal/PT12772/2021|2021-07-18|2021-08-03	98.740638748027	exact
hCoV-19/France/GES-HMN-21112300436/2021|2021-11-24|2021-12-09	99.4458624395486	exact
hCoV-19/Denmark/DCGC-143656/2021|2021-08-01|2021-08-06	99.5566899516389	exact
hCoV-19/USA/NY-Wadsworth-21077343-01/2021|2021-07-13|2021-08-04	99.7313723514993	exact
hCoV-19/Portugal/PT13428/2021|2021-07-26|2021-08-09	99.5432716526178	exact
hCoV-19/Portugal/PT9472/2021|2021-06-08|2021-06-27	99.7447694529335	exact
hCoV-19/Portugal/PT10110/2021|2021-06-22|2021-07-03	99.7481277496054	exact
hCoV-19/Portugal/PT12367/2021|2021-07-19|2021-08-03	97.199180575612	exact
hCoV-19/Singapore/5769/2021|2021-09-19|2021-09-25	97.301464919044	exact
hCoV-19/Singapore/6193/2021|2021-09-28|2021-10-04	99.661426033321	exact
hCoV-19/Singapore/4181/2021|2021-08-24|2021-08-30	99.3429653715933	exact
hCoV-19/Singapore/1801/2021|2021-07-07|2021-07-19	99.4200663739063	exact
hCoV-19/USA/MI-MDHHS-SC37986/2021|2021-12-06|2022-01-04	99.4398416798041	exact
hCoV-19/USA/NY-Wadsworth-21077802-01/2021|2021-07-15|2021-08-04	99.1387399463807	exact
hCoV-19/Thailand/Bangkok-CONI-0872/2021|2021-07-01|2021-07-13	98.2005830513018	exact
hCoV-19/Thailand/Bangkok-CONI-0852/2021|2021-06-18|2021-07-04	99.5264642665234	exact
hCoV-19/Singapore/1820/2021|2021-07-11|2021-07-16	99.3798397640039	exact
hCoV-19/France/BFC-HMN-21072290056/2021|2021-07-19|2021-08-18	98.2571610866718	exact
hCoV-19/Chile/TA-150398/2021|2021-09-06|2021-10-01	99.8851040821844	exact
hCoV-19/USA/MI-MDHHS-SC32973/2021|2021-08-16|2021-09-16	99.4248621014395	exact
hCoV-19/USA/VA-DCLS-7061/2021|2021-07-31|2021-09-07	99.6448078276313	exact
hCoV-19/Peru/LIM-UPCH-1242/2021|2021-08-15|2021-10-14	98.7281452397731	exact
hCoV-19/Denmark/DCGC-203576/2021|2021-11-01|2021-11-09	99.0193444384739	exact
hCoV-19/Spain/CT-IBV-97032980/2021|2021-07-12|2021-09-02	96.1368060683359	exact
hCoV-19/Spain/CT-HUGTiPM026LP5E8/2021|2021-07-05|2021-07-13	99.4428969359331	exact
hCoV-19/Chile/NB-171524/2021|2021-10-22|2021-11-08	99.1095796943231	exact
hCoV-19/Chile/BI-167970/2021|2021-10-13|2021-11-18	99.0934214073874	exact
hCoV-19/Chile/RM-170634/2021|2021-10-21|2021-11-08	98.762677484787	exact
hCoV-19/Portugal/PT19886/2021|2021-10-26|2021-11-08	97.855848600765	exact
hCoV-19/Portugal/PT21364/2021|2021-11-15|2021-11-29	98.8841604396341	exact
hCoV-19/Denmark/DCGC-214462/2021|2021-11-10|2021-11-18	99.7118252186442	exact
hCoV-19/Portugal/PT8408/2021|2021-05-24|2021-06-15	97.4476945293347	exact
hCoV-19/Spain/MD-HGUGM-688632/2021|2021-06-02|2021-06-11	98.8150783793763	parent
hCoV-19/Portugal/PT10134/2021|2021-06-22|2021-07-04	98.8279544614971	exact
hCoV-19/Portugal/PT12426/2021|2021-07-19|2021-08-03	98.6701145179165	exact
hCoV-19/Portugal/PT10642/2021|2021-06-25|2021-07-11	98.9354199549988	exact
hCoV-19/Portugal/PT10013/2021|2021-06-15|2021-07-03	98.7910131981059	exact
hCoV-19/Portugal/PT11330/2021|2021-07-05|2021-07-18	99.022735668469	exact
hCoV-19/Portugal/PT10873/2021|2021-06-28|2021-07-11	99.2813245122074	exact
hCoV-19/Portugal/PT11363/2021|2021-07-06|2021-07-18	99.439164455788	exact
hCoV-19/France/IDF-HMN-21072020265/2021|2021-06-29|2021-07-09	98.1401906808111	exact
hCoV-19/USA/VA-DCLS-6061/2021|2021-07-14|2021-07-28	99.266159568408	exact
hCoV-19/Denmark/DCGC-171020/2021|2021-09-09|2021-09-15	92.853304674906	exact
hCoV-19/Spain/CT-IrsiCaixaR026ND2F8/2021|2021-09-02|2021-09-20	92.7561540786513	exact
hCoV-19/USA/NY-Wadsworth-21086460-01/2021|2021-09-01|2021-09-23	99.3485779523858	exact
hCoV-19/Spain/VC-IBV-98031953/2021|2021-07-03|2021-08-04	98.5230438723104	exact
hCoV-19/France/GES-HMN-21072060350/2021|2021-07-03|2021-07-16	99.3554451456963	exact
hCoV-19/Spain/VC-IBV-98031542/2021|2021-06-29|2021-07-26	98.2513257702893	exact
hCoV-19/Spain/VC-IBV-99032091/2021|2021-06-28|2021-07-23	98.3820616964855	exact
hCoV-19/Spain/VC-IBV-98032859/2021|2021-07-29|2021-09-02	96.5092471385896	exact
hCoV-19/Spain/VC-IBV-98031975/2021|2021-07-05|2021-08-04	97.7678571428571	exact
hCoV-19/Spain/VC-IBV-98031222/2021|2021-06-28|2021-07-19	96.5224396629855	exact
hCoV-19/Spain/VC-IBV-98031242/2021|2021-06-29|2021-07-19	98.7311604175758	exact
hCoV-19/Spain/VC-IBV-98032040/2021|2021-07-13|2021-09-02	98.9594871278488	exact
hCoV-19/Spain/VC-IBV-98031272/2021|2021-06-30|2021-07-19	98.6909237379162	exact
hCoV-19/Spain/VC-IBV-98031791/2021|2021-06-22|2021-09-02	98.9863730952541	exact
hCoV-19/Spain/VC-IBV-98030406/2021|2021-06-16|2021-07-13	98.6808981975632	exact
hCoV-19/India/DL-NCDC-3009303/2021|2021-04-24|2021-09-23	99.7111767866738	exact
hCoV-19/India/PB-NCDC-4509359/2021|2021-05-06|2021-09-23	98.9119118782953	exact
hCoV-19/USA/NY-Wadsworth-21076500-01/2021|2021-07-09|2021-08-12	97.8286365311798	exact
hCoV-19/Singapore/1815/2021|2021-07-10|2021-07-16	99.6279038584023	exact
hCoV-19/Spain/MD-HGUGM-618017/2021|2021-06-24|2021-07-02	96.2392129209899	exact
hCoV-19/USA/NY-Wadsworth-21080354-01/2021|2021-08-02|2021-08-18	99.5844364757532	exact
hCoV-19/Australia/SA0795/2021|2021-06-30|2021-07-07	99.3599839158262	exact
hCoV-19/Portugal/PT17336/2021|2021-09-21|2021-10-04	98.9116925867455	exact
hCoV-19/Portugal/PT14586/2021|2021-08-15|2021-08-30	99.0966181952514	exact
hCoV-19/Portugal/PT14493/2021|2021-08-15|2021-08-30	99.2343083588004	exact
hCoV-19/Portugal/PT17199/2021|2021-09-14|2021-09-28	99.019377371797	exact
hCoV-19/Nigeria/CV2840/2021|2021-08-13|2021-09-15	98.8452888456245	exact
hCoV-19/Singapore/360/2021|2021-03-31|2021-04-05	99.1819218131831	exact
hCoV-19/Singapore/312/2021|2021-03-24|2021-04-01	98.6354187621538	exact
hCoV-19/Singapore/334/2021|2021-03-26|2021-04-05	99.0813384295581	exact
hCoV-19/Singapore/1424/2021|2021-06-02|2021-06-14	99.4233025984912	exact
hCoV-19/Denmark/DCGC-337792/2022|2022-01-23|2022-01-29	98.890830868513	exact
hCoV-19/Switzerland/VS-ICH-2220233203/2022|2022-02-14|2022-03-04	98.2225059641813	exact
hCoV-19/Switzerland/BE-IFIK-220124_os_09/2022|2022-01-17|2022-01-28	97.605614883471	exact
hCoV-19/England/PHEC-YYNDWJ1/2022|2022-01-02|2022-01-30	99.7447780240446	exact
hCoV-19/Germany/SH-RKI-I-515810/2022|2022-01-21|2022-02-10	99.0362012223789	exact
hCoV-19/France/GES-HMN-22012171177/2022|2022-01-10|2022-02-01	99.6975704828791	exact
hCoV-19/Brazil/RJ-FIOCRUZ-433/2022|2022-01-06|2022-01-28	99.2611499193982	exact
hCoV-19/Brazil/RJ-FIOCRUZ-2055/2022|2022-01-24|2022-02-05	98.740638748027	exact
hCoV-19/England/PHEC-4W0AAZ9C/2022|2022|2022-02-06	99.6807044667765	exact
hCoV-19/Canada/NB-CHUDGLD-260122-MM00495R/2022|2022-01-26|2022-02-03	99.0232730457041	exact
hCoV-19/Australia/QLD3534/2021|2021-12-22|2021-12-31	99.6506080763287	exact
hCoV-19/USA/NY-PRL-2021_1216_00E05/2021|2021-12-13|2021-12-27	99.6701114215505	exact
hCoV-19/Portugal/PT24624/2021|2021-12-26|2022-01-10	99.1298797285494	exact
hCoV-19/USA/WA-S16758/2022|2022-01-05|2022-01-29	99.2372055512618	exact
hCoV-19/Portugal/PT25228/2022|2022-01-03|2022-01-17	99.1836323321911	exact
hCoV-19/England/PHEC-4M0B6ZA6/2022|2022-01-02|2022-01-21	98.3631902665277	exact
hCoV-19/India/KA-RFNB-5023/2022|2022-01|2022-02-10	98.635385856413	exact
hCoV-19/India/TG-RFCH04181_CIC3389/2022|2022-01-31|2022-03-07	99.0466279499144	exact
hCoV-19/Bangladesh/BSMMU_Laila_935/2022|2022-01-18|2022-04-27	93.9173975871224	exact
hCoV-19/Spain/MD-HGUGM-6585152/2022|2022-04-12|2022-04-22	98.6686390532544	exact
hCoV-19/USA/NY-PRL-220519_01C12/2022|2022-05-18|2022-05-30	98.767008231144	exact
hCoV-19/USA/NY-PRL-220606_02L12/2022|2022-06-02|2022-06-13	99.2407699801794	exact
hCoV-19/Germany/BY-RKI-I-629876/2022|2022-03-08|2022-03-28	98.8143221819159	exact
hCoV-19/Israel/ICH-741124731/2022|2022-02-23|2022-03-08	98.5339609952925	exact
hCoV-19/India/MH-RFIP07963/2021|2021-12-31|2022-01-19	98.161529929755	parent
hCoV-19/Wales/PHWC-PJR7X4/2022|2022-03-09|2022-03-28	99.5873037176218	exact
hCoV-19/England/PHEC-YYFM6UY/2022|2022-05-20|2022-06-01	98.9957006583367	exact
hCoV-19/USA/IL-C22WGS5241/2022|2022-07-18|2022-08-04	87.937285973276	exact
hCoV-19/Wales/PHWC-PJJMFS/2022|2022-03-13|2022-03-31	95.9113052242567	exact
hCoV-19/England/PHEC-YYRP731/2022|2022-04-04|2022-04-18	95.9590535324719	exact
hCoV-19/USA/NY-PRL-220511_04G07/2022|2022-05-09|2022-05-23	99.7748882841111	exact
hCoV-19/England/PHEC-YYR9PA9/2022|2022-04-21|2022-05-06	98.9593823430681	exact
hCoV-19/USA/NY-PRL-0429_01L05/2022|2022-04-26|2022-05-09	99.6943128758104	exact
hCoV-19/England/PHEC-YYDSRGY/2022|2022-03-18|2022-04-04	99.640794950987	exact
hCoV-19/Switzerland/BS-UHB-43369606/2022|2022-02-27|2022-03-07	99.7814611841442	exact
hCoV-19/Spain/MD-HGUGM-6515404/2022|2022-05-08|2022-05-13	98.9339879611259	exact
hCoV-19/Chile/RM-52493/2022|2022-04-24|2022-05-12	99.2557258364627	exact
hCoV-19/Australia/QLD0x00EA7D/2022|2022-05-10|2022-05-23	99.2566681241802	exact
hCoV-19/Canada/NB-CHUDGLD-220422-MM00308R/2022|2022-04-22|2022-05-10	98.4894972858154	exact
hCoV-19/India/KA-ICMR-INSACOG-VRDL-MYS-2495/2022|2022-08-30|2022-10-11	98.9260663825217	exact
hCoV-19/France/BFC-HMN-22032310371/2022|2022-03-28|2022-04-19	99.2231638418079	exact
hCoV-19/Peru/LIM-INS-18914/2022|2022-06-06|2022-06-22	98.2317216387612	exact
hCoV-19/USA/NY-PRL-220627_00H11/2022|2022-06-25|2022-07-04	99.8488360374887	exact
hCoV-19/Denmark/DCGC-528444/2022|2022-06-06|2022-06-15	99.4422417848263	exact
hCoV-19/England/PHEC-YYFCMH9/2022|2022-05-21|2022-06-06	98.4206989247312	exact
hCoV-19/Chile/AT-UDA-LBMG-7034131093/2022|2022-06-22|2022-06-23	98.9874184215838	exact
hCoV-19/England/PHEC-YYFXJYW/2022|2022-06-07|2022-06-20	98.6355692969485	exact
hCoV-19/USA/NY-PRL-220629_04G04/2022|2022-06-27|2022-07-11	99.3715553165748	exact
hCoV-19/Mexico/GUA_LANGEBIO_IMSS_9540/2022|2022-06-23|2022-07-13	99.4563924846261	exact
hCoV-19/USA/IL-C22WGS5038/2022|2022-07-09|2022-08-04	98.8533960995292	exact
hCoV-19/Chile/RM-70801/2022|2022-06-05|2022-07-08	98.910374978981	exact
hCoV-19/Chile/RM-75440/2022|2022-06-13|2022-07-08	99.4148703635202	exact
hCoV-19/USA/NY-PRL-220705_03L18/2022|2022-07-01|2022-07-11	92.7911275415896	exact
hCoV-19/France/IDF-HMN-22062020249/2022|2022-05-28|2022-06-24	99.2940464584664	exact
hCoV-19/Portugal/PT38753/2022|2022-06-27|2022-07-11	97.6843306373125	exact
hCoV-19/England/PHEC-YYF31Q4/2022|2022-06-26|2022-07-13	96.6385708049296	exact
hCoV-19/USA/NY-PRL-220705_06I08/2022|2022-06-30|2022-07-11	99.7983599946229	exact
hCoV-19/USA/NY-PRL-220710_00M22/2022|2022-07-08|2022-07-18	99.0745726208103	exact
hCoV-19/Spain/MD-HGUGM-6659754/2022|2022-06-20|2022-07-01	99.3038506810156	exact
hCoV-19/Germany/BY-MVP-000016627/2022|2022-07-27|2022-08-16	99.6134063939221	exact
hCoV-19/USA/NY-PRL-220629_01G05/2022|2022-06-23|2022-07-11	99.4180178967907	exact
hCoV-19/France/GES-HMN-23012040176/2022|2022-12-19|2023-01-18	99.2399784772666	exact
hCoV-19/Luxembourg/LNS9439148/2022|2022-06-29|2022-07-13	99.0149445062915	exact
hCoV-19/Denmark/DCGC-628804/2022|2022-12-19|2022-12-28	99.4688540020842	exact
hCoV-19/USA/NY-PRL-220824_01I02/2022|2022-08-19|2022-09-04	99.069157873513	exact
hCoV-19/Luxembourg/LNS5287811/2022|2022-08-08|2022-08-31	99.180797626673	exact
hCoV-19/Luxembourg/LNS6644061/2022|2022-08-29|2022-09-15	99.4032970367124	exact
hCoV-19/England/PHEC-YYFXO6O/2022|2022-06-09|2022-06-21	99.0697518218759	exact
hCoV-19/USA/NY-Wadsworth-23000037-01/2022|2022-12-28|2023-01-19	99.8048517882978	exact
hCoV-19/USA/NY-PRL-220719_03B23/2022|2022-07-15|2022-07-25	98.6516476126429	exact
hCoV-19/Taiwan/F78235/2023|2023-01-14|2023-02-08	97.2525809597471	exact
hCoV-19/USA/NY-PRL-220930_00A05/2022|2022-09-24|2022-10-09	97.8801316938789	exact
hCoV-19/Guatemala/9267-LNS/2022|2022-10-12|2022-11-03	99.2096196716882	exact
hCoV-19/USA/NY-PRL-220705_02H10/2022|2022-07-02|2022-07-11	97.6852785056776	exact
hCoV-19/France/GES-HMN-22102210467/2022|2022-10-17|2022-11-04	99.102430497193	exact
hCoV-19/Netherlands/ZH-EMC-7246/2022|2022-11-01|2022-11-11	99.082444097057	exact
hCoV-19/Beijing/BJCDC-3034/2022|2022-11-20|2023-01-25	99.8218667025174	exact
hCoV-19/Germany/BW-RKI-I-817381/2022|2022-05-11|2022-05-20	99.8655100531235	exact
hCoV-19/England/PHEC-YYFUTCM/2022|2022-06-15|2022-07-01	96.238834038552	exact
hCoV-19/USA/NY-PRL-220610_00E13/2022|2022-06-08|2022-06-20	99.2777236537105	exact
hCoV-19/England/PHEC-YYFTNYS/2022|2022-06-10|2022-06-27	98.7437439118605	exact
hCoV-19/Paraguay/469587/2022|2022-06-22|2022-07-15	94.6045700097306	exact
hCoV-19/England/PHEC-YYGKMQ9/2022|2022-07-19|2022-08-05	98.9977129019238	exact
hCoV-19/USA/NY-PRL-220530_00L22/2022|2022-05-26|2022-06-20	97.6508939373572	exact
hCoV-19/Chile/RM-93656/2022|2022-07-31|2022-08-08	99.1929789165742	exact
hCoV-19/USA/NY-PRL-220803_01J19/2022|2022-08-01|2022-08-15	98.8375218384626	exact
hCoV-19/USA/NY-Wadsworth-22042129-01/2022|2022-08-30|2022-09-19	99.1487500420578	exact
hCoV-19/USA/NY-PRL-220722_00L03/2022|2022-07-14|2022-08-01	99.8319610149555	exact
hCoV-19/Brazil/SP-NVBS25353GENOV044924841462/2022|2022-10-15|2022-11-22	99.2100840336134	exact
hCoV-19/USA/NY-PRL-221130_00F04/2022|2022-11-29|2022-12-11	91.8724590935054	exact
hCoV-19/Brazil/SP-NVBS24792GENOV852066378087/2022|2022-10-18|2022-11-22	99.5898746092043	exact
hCoV-19/Singapore/9039/2022|2022-07-21|2022-08-02	99.7582675843545	exact
hCoV-19/USA/NY-PRL-220926_00L07/2022|2022-09-24|2022-10-09	93.5967210911779	exact
hCoV-19/USA/AZ-TG1397860/2022|2022-07-12|2022-08-05	99.1934670833753	exact
hCoV-19/Brazil/AM-FIOCRUZ-ILMD2205823/2022|2022-10-18|2022-11-01	98.5671039354188	exact
hCoV-19/Brazil/AM-FIOCRUZ-ILMD2205872/2022|2022-10-19|2022-11-01	99.0547631862217	exact
hCoV-19/Spain/CT-HUGTiPM101CQ6H4/2022|2022-06-09|2022-06-21	97.9318693883041	exact
hCoV-19/USA/NY-PRL-220606_04M01/2022|2022-06-05|2022-06-13	99.7278683016966	exact
hCoV-19/Wales/PHWC-PKY7C8/2022|2022-07-11|2022-08-01	98.9771886144943	exact
hCoV-19/England/PHEC-YYGNAIU/2022|2022-07-08|2022-07-25	98.9486059791737	exact
hCoV-19/England/PHEC-YYG74SA/2022|2022-09-20|2022-10-10	99.4759825327511	exact
hCoV-19/England/PHEC-YYG4XTU/2022|2022-09-07|2022-09-19	98.8981826732507	exact
hCoV-19/England/PHEC-YY8RKBF/2022|2022-10-07|2022-10-24	98.7660132477052	exact
hCoV-19/England/PHEC-YYG5WR8/2022|2022-09-11|2022-09-26	98.686994190537	exact
hCoV-19/England/PHEC-YYG4H3S/2022|2022-09-06|2022-09-22	98.9561656709405	exact
hCoV-19/USA/NY-PRL-220710_01D11/2022|2022-07-09|2022-07-18	99.3171420882669	exact
hCoV-19/Australia/QLD0x01011C/2022|2022-07-07|2022-07-25	94.5535085069969	exact
hCoV-19/Singapore/7015/2022|2022-06-19|2022-06-28	99.7347658217223	exact
hCoV-19/Chile/AR-119346/2022|2022-10-12|2022-10-26	99.1327148043566	exact
hCoV-19/Chile/LI-120691/2022|2022-10-17|2022-10-27	99.211244817474	exact
hCoV-19/USA/NY-PRL-221010_00B12/2022|2022-10-07|2022-10-16	97.8363123236124	exact
hCoV-19/USA/NY-PRL-221017_00B04/2022|2022-10-13|2022-10-23	97.6852007391231	exact
hCoV-19/USA/NY-PRL-221007_00I12/2022|2022-10-06|2022-10-16	98.9417456158033	exact
hCoV-19/USA/NY-PRL-221012_00B14/2022|2022-10-08|2022-10-23	99.5224643529728	exact
hCoV-19/USA/NY-PRL-220930_02C17/2022|2022-09-29|2022-10-09	94.0737754484983	exact
hCoV-19/USA/NY-PRL-221007_00J10/2022|2022-10-05|2022-10-16	99.4960693408587	exact
hCoV-19/USA/NY-PRL-221012_00L22/2022|2022-10-09|2022-10-23	97.955615332885	exact
hCoV-19/USA/NY-PRL-220810_01L11/2022|2022-08-07|2022-08-22	98.8712332448685	exact
hCoV-19/England/PHEC-YYFUSAP/2022|2022-06-19|2022-07-01	99.016349414174	exact
hCoV-19/Netherlands/NB-EMC-5296/2022|2022-11-08|2022-12-06	98.9142857142857	exact
hCoV-19/Finland/THL-21077/2022|2022-12-03|2022-12-19	98.6315187787902	exact
hCoV-19/Luxembourg/LNS8394806/2022|2022-08-01|2022-08-31	97.2152922931697	exact
hCoV-19/France/BFC-HMN-22092070317/2022|2022-08-29|2022-09-16	99.7243234157001	exact
hCoV-19/Beijing/BJCDC-0315/2023|2023-01-01|2023-01-28	99.7614327475555	exact
hCoV-19/Brazil/SC-NVBS28137GENOV044927843944/2022|2022-12-11|2023-01-23	99.112455874937	exact
hCoV-19/Denmark/DCGC-601259/2022|2022-10-23|2022-10-28	99.7781959940852	exact
hCoV-19/USA/OH-PLMI-HCCNN-15854/2022|2022|2023-01-02	99.8050092452513	exact
hCoV-19/USA/OH-PLMI-H3JMG-15590/2022|2022|2022-12-16	99.4383156195345	exact
hCoV-19/Luxembourg/LNS6320369/2022|2022-09-05|2022-09-22	99.1909112362202	exact
hCoV-19/USA/NY-PRL-221017_00I17/2022|2022-10-14|2022-10-23	99.462419782952	exact
hCoV-19/Denmark/DCGC-584506/2022|2022-09-20|2022-09-27	99.173275977954	exact
hCoV-19/France/ARA-ALPIGENE-2210120086/2022|2022-10-10|2022-11-16	98.4353443924762	exact
hCoV-19/USA/NY-PRL-220525_01E13/2022|2022-05-22|2022-06-06	98.7202310973766	exact
hCoV-19/USA/NY-PRL-221104_00B15/2022|2022-11-01|2022-11-11	99.4692643600941	exact
hCoV-19/Singapore/10046/2022|2022-08-10|2022-08-15	99.7818132993186	exact
hCoV-19/Singapore/12009/2022|2022-09-16|2022-10-04	99.1910308482428	exact
hCoV-19/Bangladesh/icddrb-CoV12309/2022|2022-09-07|2022-09-28	94.1968493335129	exact
hCoV-19/USA/NY-Wadsworth-22041853-01/2022|2022-08-28|2022-09-19	99.623339498907	exact
hCoV-19/England/PHEC-YY8QBQY/2022|2022-11-12|2022-11-28	99.1604540264625	exact
hCoV-19/USA/OH-PLMI-HF2NF-16697/2023|2023|2023-01-27	98.5850166369778	exact
hCoV-19/Italy/UMB-LAOP-105-2-40/2023|2023-01-25|2023-02-02	99.2501933357991	exact
hCoV-19/Singapore/15365/2022|2022-11-21|2022-11-30	99.6374622356496	exact
hCoV-19/Thailand/NIC_BKK_24473/2022|2022-11|2022-11-29	99.1628845184065	exact
hCoV-19/Thailand/NIC_KKN_146/2023|2023-01|2023-01-31	98.5710923578657	exact
hCoV-19/Italy/UMB-LAOP-100-1-13/2022|2022-12-22|2022-12-30	99.5662553377492	exact
hCoV-19/Germany/SH-RKI-I-1089906/2022|2022-12-27|2023-01-20	99.2367952123189	exact
hCoV-19/Denmark/DCGC-634039/2022|2022-12-28|2023-01-06	98.618905205148	exact
hCoV-19/Denmark/DCGC-614104/2022|2022-11-18|2022-11-24	99.7310201062471	exact
hCoV-19/USA/OH-PLMI-HF2NF-16662/2023|2023|2023-01-27	98.7697892507815	exact
hCoV-19/USA/NY-PRL-221116_01E11/2022|2022-11-15|2022-11-27	97.3130017129614	exact
hCoV-19/USA/NY-PRL-221207_00J18/2022|2022-12-02|2022-12-18	99.086635325722	exact
hCoV-19/England/PHEC-YYGHNC8/2022|2022-09-15|2022-09-30	98.8042857622678	exact
hCoV-19/USA/NY-PRL-220930_02B14/2022|2022-09-24|2022-10-09	98.7101541768835	exact
hCoV-19/Singapore/11833/2022|2022-09-13|2022-09-20	92.3262839879154	exact
hCoV-19/USA/OH-PLMI-H3KHK-15641/2022|2022|2022-12-27	99.2997104572083	exact
hCoV-19/Slovenia/243510/2022|2022-12-22|2023-01-06	99.7380792478173	exact
hCoV-19/Ecuador/NIC-INSPI-100235/2022|2022-11-25|2022-12-29	99.7847509501228	exact
hCoV-19/USA/NY-PRL-221017_00H23/2022|2022-10-14|2022-10-23	99.38184505812	exact
hCoV-19/England/PHEC-YY84AEH/2023|2023-01-07|2023-01-23	99.351870508429	exact
hCoV-19/USA/NY-PRL-220930_00A17/2022|2022-09-25|2022-10-09	98.5384537849007	exact
hCoV-19/Luxembourg/LNS5294724/2022|2022-12-27|2023-01-13	97.5622913786709	exact
hCoV-19/Denmark/DCGC-628704/2022|2022-12-20|2022-12-28	94.1819404741887	exact
hCoV-19/France/NOR-ALPIGENE-2212160106/2022|2022-12-12|2023-01-05	97.5539181050436	exact
hCoV-19/England/PHEC-YY8DH7H/2022|2022-10-07|2022-10-21	99.3891797556719	exact
hCoV-19/USA/NY-Wadsworth-22059396-01/2022|2022-11-15|2022-12-27	98.8798815970937	exact
hCoV-19/USA/NY-PRL-221116_00F15/2022|2022-11-15|2022-11-27	99.499445694897	exact
hCoV-19/USA/NY-PRL-221121_01H12/2022|2022-11-17|2022-11-27	99.3212593662847	exact
hCoV-19/USA/NY-PRL-221128_03C01/2022|2022-11-22|2022-12-04	98.9551135600054	exact
hCoV-19/England/PHEC-YY8HDAC/2023|2023-01-08|2023-01-23	98.9317746649199	exact
hCoV-19/Denmark/DCGC-628718/2022|2022-12-20|2022-12-28	99.8218667025174	exact
hCoV-19/England/PHEC-YY8YGSG/2022|2022-10-01|2022-10-14	99.0467879438813	exact
hCoV-19/Brazil/BA-NVBS26222GENOV852187584572/2022|2022-11-11|2023-01-04	99.2772380408108	exact
hCoV-19/Mexico/TAM_IBT_IMSS_10294/2022|2022-12-15|2023-01-27	99.6903399528778	exact
hCoV-19/France/OCC-ALPIGENE-2212160116/2022|2022-12-12|2023-01-05	99.6399851956529	exact
hCoV-19/USA/NY-PRL-221012_00A06/2022|2022-10-08|2022-10-23	99.2131544436598	exact
hCoV-19/USA/NY-PRL-221216_01E22/2022|2022-12-14|2022-12-30	98.8937085981371	exact
hCoV-19/USA/NY-PRL-221207_02G07/2022|2022-12-05|2022-12-18	99.0660798871233	exact
hCoV-19/USA/NY-PRL-221128_00H08/2022|2022-11-26|2022-12-04	98.5989315593186	exact
hCoV-19/USA/NY-PRL-221214_00B04/2022|2022-12-13|2022-12-24	99.2601809193933	exact
hCoV-19/France/GES-ALPIGENE-2212080099/2022|2022-12-05|2023-01-05	97.213809812235	exact
hCoV-19/England/PHEC-YYEYEX1/2023|2023-01-27|2023-02-10	98.8119609356647	exact
hCoV-19/Israel/ICH-741192121/2022|2022-11-18|2022-11-27	98.0495678784007	exact
hCoV-19/USA/NY-PRL-221114_02I24/2022|2022-11-06|2022-11-20	96.4927604394128	parent
hCoV-19/Netherlands/ZH-EMC-7239/2022|2022-10-30|2022-11-11	98.8922491420028	exact
hCoV-19/USA/NY-PRL-220930_02G17/2022|2022-09-29|2022-10-09	99.4825790410913	exact
hCoV-19/Luxembourg/LNS5350817/2022|2022-08-22|2022-09-08	99.0021238580049	exact
hCoV-19/England/PHEC-YYGHIFN/2022|2022-09-14|2022-10-03	96.7785279989251	exact
hCoV-19/England/PHEC-YY8P9AX/2022|2022-11-12|2022-11-28	99.6811652570815	exact
hCoV-19/USA/NY-PRL-221017_00J21/2022|2022-10-13|2022-10-23	99.4960693408587	exact
hCoV-19/USA/NY-PRL-221213_01J17/2022|2022-12-11|2022-12-18	99.3380821181372	exact
hCoV-19/USA/NY-PRL-221114_01I18/2022|2022-11-08|2022-11-20	99.3381710676611	exact
hCoV-19/Luxembourg/LNS9949586/2023|2023-02-28|2023-03-17	99.0660822656777	exact
hCoV-19/USA/NY-PRL-221205_00A05/2022|2022-12-03|2022-12-18	99.1836871808654	exact
hCoV-19/USA/NY-PRL-221207_00B13/2022|2022-12-01|2022-12-18	99.1329188371702	exact
hCoV-19/USA/NY-PRL-221207_00C19/2022|2022-12-02|2022-12-18	98.9853855199059	exact
hCoV-19/USA/NY-PRL-221104_01I12/2022|2022-11-02|2022-11-11	95.8037964051739	exact
hCoV-19/USA/NY-Wadsworth-22059107-01/2022|2022-11-26|2022-12-27	98.9976117595614	exact
hCoV-19/England/PHEC-YY8Y9UU/2022|2022-10-02|2022-10-17	98.8756880118137	exact
hCoV-19/Spain/CT-BST9927107293/2022|2022-11-21|2022-11-29	99.0883095037847	exact
hCoV-19/Denmark/DCGC-634398/2022|2022-12-23|2023-01-07	98.4476849674081	exact
hCoV-19/Mexico/CMX-INMEGEN-95-36/2022|2022-12-01|2022-12-25	99.2700484391819	exact
hCoV-19/France/NOR-HMN-22092150426/2022|2022-09-12|2022-09-26	99.6670030272452	exact
hCoV-19/England/PHEC-YY873MX/2023|2023-01-13|2023-02-01	99.4827007054081	exact
hCoV-19/England/PHEC-YY89KW8/2023|2023-01-18|2023-02-06	98.8176016123614	exact
hCoV-19/Switzerland/GE-SNRCI-HUG-40245133/2023|2023-01-04|2023-01-19	99.1255507348737	exact
hCoV-19/Denmark/DCGC-639496/2023|2023-01-23|2023-01-27	99.0555574227809	exact
hCoV-19/Lithuania/MB31712/2022|2022-12-20|2023-01-11	98.6118113676851	exact
hCoV-19/England/PHEC-YYEG3UC/2023|2023-02-21|2023-03-09	98.9523521708472	exact
hCoV-19/Germany/NI-RKI-I-1123272/2023|2023-03-09|2023-03-22	98.5203120796341	exact
hCoV-19/Israel/SMC-7110832/2022|2022-12-06|2022-12-28	95.2786091401285	exact
hCoV-19/England/PHEC-YY8IJCP/2022|2022-12-20|2023-01-09	99.1306390977444	exact
hCoV-19/USA/OH-PLMI-HF2NF-16636/2023|2023|2023-01-27	99.3681309447787	exact
hCoV-19/Heilongjiang/HLJCDC-1512/2022|2022-12-15|2023-02-14	98.9142857142857	exact
hCoV-19/Singapore/15797/2022|2022-12-01|2022-12-09	99.3015915653751	exact
hCoV-19/USA/NY-PRL-221213_01L16/2022|2022-12-10|2022-12-18	99.4288402096492	exact
hCoV-19/Singapore/14375/2022|2022-11-01|2022-11-08	99.3783602150538	exact
hCoV-19/USA/NY-PRL-221221_02F21/2022|2022-12-20|2022-12-30	99.4115273387585	exact
hCoV-19/Spain/PV-HUD-70174210/2023|2023-01-18|2023-01-31	98.9470851414539	exact
hCoV-19/Israel/ICH-741189559/2022|2022-10-15|2022-10-24	99.0984020185029	exact
hCoV-19/USA/NY-PRL-221128_02B23/2022|2022-11-23|2022-12-04	98.6460608096758	exact
hCoV-19/USA/NY-PRL-221028_02H22/2022|2022-10-25|2022-11-06	99.2944496707432	exact
hCoV-19/USA/NY-PRL-221114_01L12/2022|2022-11-12|2022-11-20	96.7816709779286	exact
hCoV-19/Luxembourg/LNS9100243/2022|2022-12-13|2023-01-13	96.4194200944032	exact
hCoV-19/Peru/LOR-INS-22788/2022|2022-06-28|2022-08-04	95.7546061684062	exact
hCoV-19/England/PHEC-YY89Z4Q/2023|2023-01-24|2023-02-06	98.7541137752703	exact
hCoV-19/Ireland/KY-Enfer-010123001_B4/2023|2023-01-01|2023-01-06	99.2468816192045	exact
hCoV-19/Poland/SNR-288/2023|2023-02-28|2023-04-12	98.5811787647514	exact
hCoV-19/Singapore/R25MR48/2023|2023-04-14|2023-04-25	99.360570774719	exact
hCoV-19/USA/OH-PLMI-HHF3C-19134/2023|2023|2023-05-02	99.4218681724984	exact
hCoV-19/Finland/THL-04400/2023|2023-03-30|2023-05-03	98.5374218277184	exact
hCoV-19/Hubei/HCDC-JZ433/2023|2023-01-02|2023-01-23	99.6775710351313	exact
hCoV-19/Hubei/HCDC-JZ436/2023|2023-01-02|2023-01-23	99.7482038541597	exact
hCoV-19/Beijing/BJCDC-2410/2022|2022-10-26|2023-01-25	98.0129778435262	exact
hCoV-19/Chongqing/WZCDC-0083/2023|2023-01-12|2023-01-28	98.8297407270404	exact
hCoV-19/Beijing/BJCDC-2898/2022|2022-11-20|2023-01-25	99.2872991326565	exact
hCoV-19/England/PHEC-YY89BMD/2023|2023-01-17|2023-02-02	99.1636436920597	exact
hCoV-19/England/PHEC-YY847DB/2023|2023-01-08|2023-01-23	98.3007589495601	exact
hCoV-19/USA/NY-PRL-221214_00B16/2022|2022-12-13|2022-12-24	99.2434431741762	exact
hCoV-19/Israel/ICH-741194869/2022|2022-12-27|2023-01-05	99.3237105077218	exact
hCoV-19/USA/OH-PLMI-HCCNT-16769/2023|2023|2023-02-03	98.678102926337	exact
hCoV-19/France/BFC-HMN-22112250210/2022|2022-11-21|2022-12-07	98.4597275937447	exact
hCoV-19/USA/NY-PRL-221116_01D10/2022|2022-11-13|2022-11-27	99.4389948938457	exact
hCoV-19/USA/NY-PRL-221212_00E14/2022|2022-12-10|2022-12-18	99.4994288785863	exact
hCoV-19/USA/NY-PRL-221207_00E22/2022|2022-12-06|2022-12-18	99.4153815139603	exact
hCoV-19/Denmark/DCGC-631144/2022|2022-12-25|2023-01-02	99.2000806641347	exact
hCoV-19/Italy/ABR-IZSGC-1266/2023|2023-01-17|2023-01-30	99.6576491911123	exact
hCoV-19/Chile/LI-139505/2022|2022-12-24|2023-01-03	99.0787438638962	exact
hCoV-19/Lithuania/MB230417_0040/2023|2023-04-12|2023-05-07	99.6099529253531	exact
hCoV-19/Italy/EMR-BO_2490/2023|2023-01-30|2023-02-07	97.9184181322931	exact
hCoV-19/Thailand/NIC_TRG_26515/2022|2022-11-29|2023-01-06	97.2563128341347	exact
hCoV-19/Thailand/NIC_BKK_24229/2022|2022-10-25|2022-11-22	99.0755059503799	exact
hCoV-19/England/PHEC-YYEY3HG/2023|2023-01-27|2023-02-13	98.7357094821789	exact
hCoV-19/Brazil/MG-NVBS26581GENOV101227889701/2022|2022-11-17|2023-01-04	98.5679228157461	exact
hCoV-19/USA/CA-LACPHL-AF19585/2023|2023-02-10|2023-03-07	98.9131166296521	exact
hCoV-19/Netherlands/ZH-EMC-7896/2023|2023-03-05|2023-03-13	99.1698316136188	exact
hCoV-19/Brazil/SP-IB_CEVC_2206144/2023|2023-03-06|2023-03-30	97.8829933801539	exact
hCoV-19/Chile/RM-ISPC-23017/2023|2023-03-15|2023-03-22	98.8398367677313	exact
hCoV-19/Brazil/SP-IB_CEVC_2205608/2023|2023-01-16|2023-02-16	99.2911375394746	exact
hCoV-19/Hubei/HCDC-JZ1362/2023|2023-05-08|2023-05-16	95.498003958536	exact
hCoV-19/Hubei/HCDC-JZ1721/2023|2023-05-24|2023-05-30	99.1982018250134	exact
hCoV-19/Hubei/HCDC-JZ1528/2023|2023-05-16|2023-05-18	99.6276042540343	exact
hCoV-19/Hubei/HCDC-JZ1728/2023|2023-05-24|2023-05-30	99.3558560069782	exact
hCoV-19/Italy/EMR-BO_2682/2023|2023-03-20|2023-03-28	98.9003228410008	exact
hCoV-19/Israel/ICH-741198020/2023|2023-06-18|2023-07-02	98.9542703429724	exact
hCoV-19/Spain/CT-HUB07955/2023|2023-03-10|2023-03-28	99.3343195266272	exact
hCoV-19/England/PHEC-YYERKXE/2023|2023-02-17|2023-03-02	98.8716502115656	exact
hCoV-19/Indonesia/JK-CW62-3920/2023|2023-02-14|2023-03-13	98.8296226542006	exact
hCoV-19/USA/NY-SUNYQB-X5786/2023|2023-05-05|2023-06-01	98.9382077215147	exact
hCoV-19/Germany/BW-RKI-I-1123789/2023|2023-03-09|2023-03-22	97.7945873256009	exact
hCoV-19/Australia/VIC83376/2023|2023-04-24|2023-05-15	99.7147651006711	exact
hCoV-19/Hubei/HCDC-JZ1346/2023|2023-05-08|2023-05-16	98.4952766531714	exact
hCoV-19/Australia/VIC84529/2023|2023-05-19|2023-06-15	99.7616249790163	exact
hCoV-19/Yunnan/YNCDC-0906/2023|2023-05-18|2023-06-08	97.4144002146283	exact
hCoV-19/USA/UT-UPHL-230627130446/2023|2023-05-29|2023-07-03	99.808474177615	exact
hCoV-19/Netherlands/ZH-EMC-7931/2023|2023-03-10|2023-03-20	99.2035219787606	exact
hCoV-19/Ireland/CO-Enfer-020123003_A1/2023|2023-01-02|2023-01-06	99.2468816192045	exact
hCoV-19/Hubei/HCDC-JZ1347/2023|2023-05-08|2023-05-16	99.1310182855226	exact
hCoV-19/Yunnan/YNCDC-0838/2023|2023-05-22|2023-06-02	91.5096237676883	exact
hCoV-19/Australia/VIC85053/2023|2023-05-29|2023-06-15	99.6778523489933	exact
hCoV-19/Singapore/R36MR96/2023|2023-05-25|2023-06-13	99.7851483818988	exact
hCoV-19/India/MH-ICMR-NIV-G-14127/2023|2023-04-13|2023-04-24	94.3601816041702	exact
hCoV-19/Singapore/R31MR20/2023|2023-05-08|2023-05-16	99.4729421243454	exact
hCoV-19/USA/NC-ECU-118432533/2023|2023-05-06|2023-07-07	97.8477212158014	exact
hCoV-19/USA/NY-SUNYQB-X5822/2023|2023-05-17|2023-06-01	99.7379912663755	exact
hCoV-19/USA/UT-UPHL-230627632755/2023|2023-05-29|2023-07-03	98.6794798561876	exact
hCoV-19/Spain/CT-HUVH-EXE75272/2023|2023-06-06|2023-06-26	99.3809716054367	exact
hCoV-19/Spain/VC-IBV-98031790/2021|2021-06-22|2021-09-02	97.6170498405773	exact
hCoV-19/Chile/BI-121116/2021|2021-07-04|2021-07-30	99.9590723055935	exact
hCoV-19/Peru/LIM-UPCH-1190/2021|2021-08-14|2021-10-14	97.9529514413235	exact
hCoV-19/Peru/LIM-UPCH-1180/2021|2021-08-11|2021-10-14	94.5669317762341	exact
hCoV-19/Chile/BI-135372/2021|2021-08-03|2021-08-20	99.8240508898965	exact
hCoV-19/Chile/NB-125335/2021|2021-07-10|2021-08-02	99.6222087296769	exact
hCoV-19/Mexico/SIN-CIAD-MZT_S7091/2021|2021-06-12|2021-07-17	97.2200772200772	exact
hCoV-19/Spain/VC-IBV-99030560/2021|2021-05-21|2021-06-23	97.445022662414	exact
hCoV-19/USA/CA-CZB-31363/2021|2021-04-17|2021-05-15	99.1939275878283	exact
hCoV-19/USA/WI-CDC-ASC210756206/2022|2022-03-04|2022-03-16	98.186276156249	exact
hCoV-19/Slovenia/179248/2022|2022-03-18|2022-04-26	99.9462401720315	exact
hCoV-19/USA/TX-DSHS-7328/2021|2021-07-27|2021-08-13	99.430103922226	discordant
hCoV-19/USA/MD-IGS-122234201316A/2022|2022-12-08|2022-12-22	98.8053691275168	exact
hCoV-19/USA/NY-PRL-221128_03K22/2022|2022-11-22|2022-12-04	99.3618379068283	exact
hCoV-19/Singapore/R19MR96/2023|2023-03-03|2023-03-15	99.6911507989795	exact
hCoV-19/Jiangxi/NCCDC-HG-015/2023|2023-05-24|2023-06-15	99.7614888470841	exact
hCoV-19/India/MH-ICMR-NIV-G-14155/2023|2023-04-06|2023-04-24	98.823054677517	exact
hCoV-19/USA/NY-Wadsworth-23024349-01/2023|2023-04-30|2023-05-16	98.9069384185921	exact
hCoV-19/Singapore/R32MR232/2023|2023-05-11|2023-05-22	98.220760037599	exact
hCoV-19/Brazil/GO-HLAGYN-2326641/2023|2023-01-13|2023-02-21	99.3988314363876	exact
hCoV-19/Brazil/SP-IB_CEVC_2205858/2023|2023-01-24|2023-02-23	99.5903565912296	exact
hCoV-19/Brazil/SP-IB_CEVC_2205864/2023|2023-01-18|2023-02-23	99.499647402532	exact
hCoV-19/USA/IL-ASC-210884124/2023|2023-02-26|2023-03-15	98.0899858766561	exact
hCoV-19/Indonesia/JK-CW62-3831/2023|2023-01-31|2023-02-23	98.2006524736824	exact
hCoV-19/Denmark/DCGC-630659/2022|2022-12-25|2023-01-02	99.7714285714286	exact
hCoV-19/Wales/PHWC-PKEWFQ/2022|2022-12-07|2022-12-26	99.3036164844407	exact
hCoV-19/Singapore/12440/2022|2022-09-27|2022-10-03	98.5161810124882	exact
hCoV-19/Denmark/DCGC-618604/2022|2022-12-02|2022-12-07	99.7110117947512	exact
hCoV-19/Sweden/1601902164/2022|2022-12-09|2022-12-22	98.4163276285263	exact
hCoV-19/Xinjiang/XJCDCHM-114/2023|2023-05-14|2023-06-07	98.8173632576267	exact
hCoV-19/Singapore/13585/2022|2022-10-17|2022-10-25	99.6374378944541	exact
hCoV-19/USA/NY-PRL-221216_00D18/2022|2022-12-14|2022-12-24	96.852853256306	exact
hCoV-19/USA/OH-PLMI-HF2NF-16614/2023|2023|2023-01-27	91.0514992604545	exact
hCoV-19/USA/WA-S22540/2022|2022-12-06|2023-01-11	99.2266047950503	exact
hCoV-19/USA/NC-ECU-117243272/2023|2023-02-10|2023-02-17	95.9589502018842	exact
hCoV-19/USA/NC-ECU-117219173/2023|2023-02-09|2023-02-17	98.3528304423827	exact
hCoV-19/USA/NC-ECU-117177660/2023|2023-02-06|2023-02-17	99.8151136210838	exact
hCoV-19/USA/NY-PRL-221212_00K08/2022|2022-12-10|2022-12-18	99.3617735975815	exact
hCoV-19/USA/OH-PLMI-HCV2M-16975/2023|2023|2023-02-10	94.6651875756353	exact
hCoV-19/USA/NY-PRL-230213_81A04/2023|2023-02-09|2023-02-20	99.4323334788889	exact
hCoV-19/Germany/NW-RKI-I-1097220/2023|2023-01-27|2023-02-03	98.6049482318139	exact
hCoV-19/England/PHEC-YYERJZA/2023|2023-02-16|2023-03-02	98.912277167892	exact
hCoV-19/USA/NY-PRL-221223_00D12/2022|2022-12-21|2022-12-30	99.4922663080027	exact
hCoV-19/USA/RI-RISHL-001277/2023|2023-01-07|2023-01-27	96.6444758254321	exact
hCoV-19/Indonesia/JK-CW62-3946/2023|2023-02-16|2023-03-13	97.1874579464406	exact
hCoV-19/USA/RI-RISHL-000997/2023|2023-01-03|2023-01-27	98.9340954942838	exact
hCoV-19/USA/OH-PLMI-HCV2M-17079/2023|2023|2023-02-10	98.9846009010826	exact
hCoV-19/USA/OH-PLMI-HCTNK-17939/2023|2023|2023-03-20	99.5899297502605	exact
hCoV-19/USA/OH-PLMI-HCCNT-16922/2023|2023|2023-02-03	98.0469275245395	exact
hCoV-19/USA/NY-PRL-221202_01D11/2022|2022-11-30|2022-12-11	99.5662407531944	exact
hCoV-19/USA/NY-PRL-221212_00E18/2022|2022-12-10|2022-12-18	99.4222371514948	exact
hCoV-19/England/PHEC-YY89MJ7/2023|2023-01-18|2023-02-06	98.3608209331228	exact
hCoV-19/USA/NY-PRL-02_81F05/2023|2023-02-27|2023-03-12	99.3483810291549	exact
hCoV-19/USA/RI-ASC-210962237/2022|2022-12-23|2023-01-06	99.0248823133826	exact
hCoV-19/USA/NY-PRL-221223_00B07/2022|2022-12-21|2022-12-30	99.0754437869822	exact
hCoV-19/USA/NY-PRL-230329_81C10/2023|2023-03-25|2023-04-02	99.4725880139747	exact
hCoV-19/USA/NY-PRL-221228_00A23/2022|2022-12-26|2023-01-08	99.4188194981019	exact
hCoV-19/USA/OH-PLMI-18524/2023|2023|2023-04-07	93.818487394958	exact
hCoV-19/Germany/NW-RKI-I-1104161/2023|2023-02-05|2023-02-10	99.058507061197	exact
hCoV-19/Chile/CO-20740/2023|2023-03-06|2023-03-22	98.4738469813097	parent
hCoV-19/Spain/PV-HUD-70191006/2023|2023-03-17|2023-03-27	99.0389513362991	exact
hCoV-19/Chile/AT-25693/2023|2023-03-22|2023-04-05	94.5273631840796	exact
hCoV-19/Mexico/CMX-INMEGEN-104-2/2023|2023-05-01|2023-05-24	92.3516365347134	exact
hCoV-19/Mexico/CMX-INMEGEN-101-178/2023|2023-03-18|2023-05-02	99.3542962838406	exact
hCoV-19/Mexico/HID_IBT_IMSS_10873/2023|2023-01-12|2023-02-10	92.3203713670614	exact
hCoV-19/Mexico/MEX-INMEGEN-100-112/2023|2023-02-10|2023-03-10	93.537323470074	exact
hCoV-19/USA/UT-UPHL-230303412502/2023|2023-02-01|2023-03-07	98.7567204301075	exact
hCoV-19/Netherlands/ZH-EMC-7880/2023|2023-02-27|2023-03-13	98.7933989849763	exact
hCoV-19/Chile/BI-29470/2023|2023-04-05|2023-04-18	99.3629499797762	exact
hCoV-19/Brazil/SP-IB_CEVC_2206315/2023|2023-02-28|2023-04-20	99.5970043993686	exact
hCoV-19/USA/NY-PRL-230221_82G09/2023|2023-02-20|2023-02-25	99.3819281155526	exact
hCoV-19/USA/OH-PLMI-HFWHT-18866/2023|2023|2023-04-24	99.3310474653758	exact
hCoV-19/USA/UT-UPHL-0608841872/2023|2023-05-22|2023-06-12	99.805061674453	exact
hCoV-19/USA/NY-PRL-221116_00I18/2022|2022-11-14|2022-11-27	98.5320299640566	exact
hCoV-19/USA/NY-PRL-221202_01G16/2022|2022-12-01|2022-12-11	99.3578105036649	exact
hCoV-19/USA/NY-PRL-221116_00J04/2022|2022-11-14|2022-11-27	96.6980181390662	exact
hCoV-19/USA/NY-PRL-221207_02C21/2022|2022-12-05|2022-12-18	99.2407699801794	exact
hCoV-19/Indonesia/JK-CW62-3950/2023|2023-02-17|2023-03-13	99.290135917104	exact
hCoV-19/USA/NY-PRL-221130_02F03/2022|2022-11-29|2022-12-11	99.0795794282643	exact
hCoV-19/India/KA-RFNB-18967/2022|2022-12|2023-03-01	99.8688767104865	exact
hCoV-19/Spain/PV-HUD-70173058/2023|2023-01-14|2023-01-31	98.5975179093936	exact
hCoV-19/Singapore/13095/2022|2022-10-07|2022-10-14	99.6710084597825	exact
hCoV-19/USA/OH-PLMI-H3JMG-15463/2022|2022|2022-12-16	99.6704442277298	exact
hCoV-19/USA/NY-PRL-221221_00B03/2022|2022-12-19|2022-12-30	99.0551445864156	exact
hCoV-19/USA/NY-PRL-221128_01I18/2022|2022-11-27|2022-12-04	99.5062143097078	exact
hCoV-19/Chile/AN-135053/2022|2022-12-02|2023-01-03	98.7664280192262	exact
hCoV-19/USA/NY-PRL-221005_00A06/2022|2022-10-03|2022-10-16	98.4681022608929	exact
hCoV-19/USA/NY-PRL-221221_00F03/2022|2022-12-18|2022-12-30	98.513986013986	exact
hCoV-19/Singapore/R8MR45/2023|2023-01-26|2023-02-03	99.1574636635225	exact
hCoV-19/Australia/SA521820/2023|2023-02-03|2023-02-13	99.2260582811764	exact
hCoV-19/Australia/SA522584/2023|2023-02-13|2023-02-27	99.6408552344511	exact
hCoV-19/USA/OH-PLMI-HCV2M-17027/2023|2023|2023-02-10	99.3576809254775	exact
hCoV-19/Thailand/NIC_SKA_1428/2023|2023-04-21|2023-05-03	99.889079358677	exact
hCoV-19/Singapore/R21MR463/2023|2023-03-24|2023-04-04	99.62065261179	exact
hCoV-19/Singapore/R20MR201/2023|2023-03-13|2023-03-22	99.6475090640526	exact
hCoV-19/Thailand/NIC_SKA_3099/2023|2023-05-03|2023-06-07	98.8773486605492	exact
hCoV-19/England/PHEC-YY8HIUR/2023|2023-01-11|2023-01-24	99.1132012092711	exact
hCoV-19/USA/CA-LACPHL-AF18613/2022|2022-12-24|2023-02-08	99.0544451174372	exact
hCoV-19/Chile/NB-9439/2023|2023-02-02|2023-02-16	98.9947552447552	exact
hCoV-19/Indonesia/JB-WJHL-ITB-W05371/2023|2023-04-17|2023-06-01	97.8187073572413	exact
hCoV-19/Brazil/SC-FIOCRUZ-51570/2021|2021-09-01|2021-09-30	93.1686192889993	exact
hCoV-19/Brazil/SC-FIOCRUZ-46122/2021|2021-08-09|2021-09-14	97.9020509549864	exact
hCoV-19/Brazil/SC-FIOCRUZ-46137/2021|2021-08-11|2021-09-14	99.1540785498489	exact
hCoV-19/France/GES-HMN-21092300322/2021|2021-09-28|2021-10-28	99.3857411385607	exact
hCoV-19/Denmark/DCGC-203437/2021|2021-11-01|2021-11-09	98.8547439126784	exact
hCoV-19/Portugal/PT14779/2021|2021-08-16|2021-08-30	97.9278613648576	exact
hCoV-19/Denmark/DCGC-223313/2021|2021-11-10|2021-11-29	99.6481115318878	exact
hCoV-19/France/GES-HMN-21112120442/2021|2021-11-02|2021-11-26	98.1931150293871	exact
hCoV-19/Portugal/PT9516/2021|2021-06-03|2021-06-27	98.9756851155293	exact
hCoV-19/Portugal/PT10264/2021|2021-06-23|2021-07-04	99.1200967221924	exact
hCoV-19/Spain/VC-IBV-98031516/2021|2021-06-28|2021-07-26	98.7312030075188	exact
hCoV-19/Spain/CL-COV11961/2021|2021-08-09|2021-09-17	99.3351912164658	exact
hCoV-19/England/PHEC-31EE3F/2021|2021|2021-06-30	99.8087055743867	exact
hCoV-19/Germany/NI-RKI-I-255289/2021|2021-09-20|2021-09-30	99.0260285474391	exact
hCoV-19/Brazil/ES-FIOCRUZ-52058/2021|2021-09-03|2021-10-02	98.9890508497347	exact
hCoV-19/Brazil/ES-FIOCRUZ-52215/2021|2021-09-08|2021-10-02	97.1096713551982	exact
hCoV-19/Brazil/ES-FIOCRUZ-52035/2021|2021-08-31|2021-10-02	99.053087539035	exact
hCoV-19/Brazil/ES-FIOCRUZ-51942/2021|2021-08-27|2021-10-02	98.6471516331532	exact
hCoV-19/Brazil/MG-FIOCRUZ-45242/2021|2021-07-28|2021-08-31	93.4445488721804	exact
hCoV-19/Brazil/ES-FIOCRUZ-51932/2021|2021-08-26|2021-10-02	99.0931685363068	exact
hCoV-19/Brazil/ES-FIOCRUZ-52176/2021|2021-09-10|2021-10-02	99.1091239158206	exact
hCoV-19/Brazil/ES-FIOCRUZ-51915/2021|2021-08-25|2021-09-30	98.5599677755027	exact
hCoV-19/Brazil/ES-FIOCRUZ-52015/2021|2021-09-01|2021-10-02	94.4511702986279	exact
hCoV-19/Brazil/ES-FIOCRUZ-52163/2021|2021-09-09|2021-10-02	99.0429497296753	exact
hCoV-19/Spain/CL-COV10474/2021|2021-07-27|2021-08-24	99.1669745725706	exact
hCoV-19/France/BFC-HMN-22022180249/2022|2022-02-07|2022-03-07	95.4427827255923	exact
hCoV-19/Germany/BW-RKI-I-480211/2022|2022-01-20|2022-02-03	99.8320626070601	exact
hCoV-19/England/PHEC-YYNDI5C/2022|2022-01-02|2022-01-30	98.2939279957012	exact
hCoV-19/Germany/NW-RKI-I-525629/2022|2022-02-03|2022-02-17	98.9819574639653	exact
hCoV-19/Germany/NW-RKI-I-474268/2022|2022-01-18|2022-01-28	98.1752805968143	exact
hCoV-19/Germany/NW-RKI-I-609468/2022|2022-03-05|2022-03-28	98.6118580263512	exact
hCoV-19/Australia/WA1303/2022|2022-02-04|2022-02-10	98.4757428235689	exact
hCoV-19/Australia/WA1302/2022|2022-02-04|2022-02-10	99.4930334060769	exact
hCoV-19/Germany/BW-RKI-I-445051/2022|2022-01-06|2022-01-26	99.8151757510585	exact
hCoV-19/Switzerland/VS-ICH-2211280456/2021|2021-12-27|2022-01-13	99.1536808167652	exact
hCoV-19/Germany/BW-RKI-I-437431/2022|2022-01-05|2022-01-25	97.9973791203253	exact
hCoV-19/Germany/BW-RKI-I-547707/2022|2022-02-01|2022-02-24	99.815188172043	exact
hCoV-19/Germany/BY-RKI-I-648422/2022|2022-03-09|2022-03-31	99.6706546578841	exact
hCoV-19/France/GES-HMN-22042150883/2022|2022-04-04|2022-04-29	97.6768423883808	exact
hCoV-19/Singapore/5250/2022|2022-05-12|2022-05-25	98.9358845250084	exact
hCoV-19/Switzerland/BE-IFIK-220802_os_05/2022|2022-07-14|2022-08-09	99.9394408370622	exact
hCoV-19/Denmark/DCGC-601935/2022|2022-10-23|2022-10-28	99.4954082147543	exact
hCoV-19/Netherlands/ZH-EMC-7354/2022|2022-11-15|2022-12-06	98.4452987994064	exact
hCoV-19/Netherlands/ZH-EMC-7341/2022|2022-11-14|2022-12-06	93.0486694323586	exact
hCoV-19/USA/TX-HMH-MCoV-99710/2022|2022-06-03|2022-06-13	97.9072740730772	exact
hCoV-19/Germany/NW-RKI-I-1036218/2022|2022-11-12|2022-12-02	96.94759135375	exact
hCoV-19/India/AP-CCMB-CID3676/2022|2022-07-15|2022-09-02	99.6743655163153	exact
hCoV-19/Shandong/SDCDC-0601/2022|2022-12-03|2023-01-20	99.4059206551655	exact
hCoV-19/France/NOR-ALPIGENE-2210140085/2022|2022-10-10|2022-11-16	98.6035399421226	exact
hCoV-19/Luxembourg/LNS8944839/2022|2022-09-19|2022-10-07	97.1177184466019	exact
hCoV-19/Netherlands/ZH-EMC-7186/2022|2022-10-24|2022-11-11	98.9780825601721	exact
hCoV-19/France/NAQ-ALPIGENE-2212070147/2022|2022-12-05|2023-01-05	99.9529031823992	exact
hCoV-19/Netherlands/NB-EMC-5321/2023|2023-01-04|2023-01-24	99.1463906439038	exact
hCoV-19/Germany/BY-RKI-I-1100347/2023|2023-01-27|2023-02-10	99.0316723824894	exact
hCoV-19/France/OCC-ALPIGENE-2212080139/2022|2022-12-05|2023-01-05	98.4453343204227	exact
hCoV-19/France/NAQ-ALPIGENE-2211240029/2022|2022-11-21|2023-01-06	98.9511194782492	exact
hCoV-19/France/GES-ALPIGENE-2212220096/2022|2022-12-19|2023-01-05	99.098159302756	exact
hCoV-19/Netherlands/ZH-EMC-7624/2023|2023-01-11|2023-01-24	99.1031087733495	exact
hCoV-19/Switzerland/BE-IFIK-230411_os_05/2023|2023-03-21|2023-04-14	98.4194242668819	exact
hCoV-19/Netherlands/ZH-EMC-7168/2022|2022-10-20|2022-11-11	98.5711884350311	exact
hCoV-19/England/PHEC-YY8O1DY/2022|2022|2022-12-15	99.2037895585567	exact
hCoV-19/Germany/NI-RKI-I-1100931/2023|2023-01-30|2023-02-10	95.7355216250757	exact
hCoV-19/Italy/ABR-IZSGC-1267/2023|2023-01-17|2023-01-30	97.8653420151708	exact
hCoV-19/Germany/BW-RKI-I-1104668/2023|2023-02-04|2023-02-16	99.9428110071991	exact
hCoV-19/Germany/BW-RKI-I-1108906/2023|2023-02-11|2023-02-23	98.6277411543118	exact
hCoV-19/Germany/BW-RKI-I-1109074/2023|2023-02-15|2023-02-23	95.741245332526	exact
hCoV-19/Netherlands/ZE-EMC-4503/2023|2023-03-02|2023-03-20	98.7565115106705	exact
hCoV-19/Australia/VIC82360/2023|2023-03-22|2023-04-06	99.2467803221359	exact
hCoV-19/Australia/VIC83999/2023|2023-05-05|2023-05-15	99.3121267029058	exact
hCoV-19/Netherlands/ZH-EMC-7812/2023|2023-02-16|2023-03-03	94.8173093113319	exact
hCoV-19/Germany/BW-RKI-I-1108946/2023|2023-02-14|2023-02-23	99.4652226557245	exact
hCoV-19/Germany/BY-RKI-I-1100111/2023|2023-01-27|2023-02-10	96.6973834667384	exact
hCoV-19/Germany/SH-RKI-I-1114185/2023|2023-02-10|2023-03-02	98.6542408236046	exact
hCoV-19/Australia/VIC82793/2023|2023-04-11|2023-05-15	98.8221081244337	exact
hCoV-19/Australia/VIC84963/2023|2023-05-22|2023-06-15	99.714755528709	exact
hCoV-19/Germany/BY-RKI-I-1112353/2023|2023-02-15|2023-03-02	99.8048846127969	exact
hCoV-19/Germany/BW-RKI-I-1109099/2023|2023-02-15|2023-02-23	92.9893022942878	exact
hCoV-19/Germany/BY-RKI-I-1100435/2023|2023-01-30|2023-02-10	99.1354369911862	exact
hCoV-19/Germany/BY-RKI-I-1105007/2023|2023-02-01|2023-02-16	99.7577144395464	exact
hCoV-19/Germany/NI-RKI-I-1134193/2023|2023-04-12|2023-04-27	99.7612000538141	exact
hCoV-19/Jiangsu/JCDC-220/2023|2023-04-11|2023-04-18	98.5515507124895	exact
hCoV-19/Australia/VIC84860/2023|2023-05-27|2023-06-15	97.8075476766049	exact
hCoV-19/Australia/VIC84668/2023|2023-05-23|2023-06-15	99.6709642761214	exact
hCoV-19/Australia/VIC84531/2023|2023-05-19|2023-06-15	95.6117378458233	exact
hCoV-19/Australia/VIC84433/2023|2023-05-17|2023-06-15	98.79190576865	exact
hCoV-19/Australia/VIC84445/2023|2023-05-17|2023-06-15	97.8287862008792	exact
hCoV-19/Australia/VIC84752/2023|2023-05-24|2023-06-15	99.8554281679723	exact
hCoV-19/Australia/VIC85149/2023|2023-06-01|2023-06-15	99.6241484613578	exact
hCoV-19/Australia/VIC84632/2023|2023-05-17|2023-06-15	99.3564389622578	exact
hCoV-19/Australia/VIC84956/2023|2023-05-25|2023-06-15	99.567607427767	exact
hCoV-19/Brazil/RN-FIOCRZ-34986/2021|2021-06-28|2021-08-02	99.3515220751294	exact
hCoV-19/Brazil/RJ-FIOCRUZ-29793/2021|2021-06-15|2021-07-22	96.0767862536497	exact
hCoV-19/USA/MA-MASPHL-03138/2021|2021-04-01|2021-04-16	97.648560583157	exact
hCoV-19/Germany/BY-RKI-I-1104685/2023|2023-02-01|2023-02-16	99.7847437104803	exact
hCoV-19/Australia/VIC85146/2023|2023-06-02|2023-06-15	98.7717708647941	exact
hCoV-19/Germany/HE-RKI-I-1134192/2023|2023-04-12|2023-04-27	98.7622763352617	exact
hCoV-19/Australia/VIC83966/2023|2023-05-06|2023-05-15	99.2919225477365	exact
hCoV-19/Fujian/FCDC-SM06001/2023|2023-05-24|2023-06-14	97.6450798990749	exact
hCoV-19/Hubei/HCDC-768/2023|2023-03-02|2023-03-11	99.1005805953619	exact
hCoV-19/Germany/NI-RKI-I-1134199/2023|2023-04-17|2023-04-27	99.8183591779071	exact
hCoV-19/USA/PA-ASC-210884095/2023|2023-02-23|2023-03-15	99.2535305985205	exact
hCoV-19/Australia/VIC84808/2023|2023-05-25|2023-06-15	99.0133897110641	exact
hCoV-19/Australia/VIC85172/2023|2023-06-01|2023-06-15	99.5201181247693	exact
hCoV-19/Australia/VIC82270/2023|2023-03-22|2023-04-06	99.110708413034	exact
hCoV-19/Australia/VIC85191/2023|2023-06-03|2023-06-15	99.1946038457666	exact
hCoV-19/USA/NY-PRL-221202_01A09/2022|2022-11-30|2022-12-11	99.0350346311613	exact
hCoV-19/Germany/BW-RKI-I-1067315/2022|2022-12-10|2022-12-21	99.5762141800081	exact
hCoV-19/Australia/VIC82228/2023|2023-03-19|2023-04-06	99.7113997113997	exact
hCoV-19/Australia/VIC82382/2023|2023-03-22|2023-04-06	99.4188975848981	exact
hCoV-19/Australia/VIC81893/2023|2023-03-03|2023-03-26	99.1938463605522	exact
hCoV-19/Australia/VIC84965/2023|2023-05-29|2023-06-15	99.5206811020983	exact
hCoV-19/Australia/VIC78488/2022|2022-12-10|2022-12-24	99.0302664250721	exact
hCoV-19/Australia/VIC78486/2022|2022-12-09|2022-12-24	98.9128246426414	exact
hCoV-19/Netherlands/ZH-EMC-7648/2023|2023-01-13|2023-01-24	99.1786447638604	exact
hCoV-19/Germany/BW-RKI-I-1112140/2023|2023-02-18|2023-03-02	99.2165697185703	exact
hCoV-19/Australia/VIC81858/2023|2023-03-02|2023-03-26	99.4429343266553	exact
hCoV-19/Germany/BY-RKI-I-1100230/2023|2023-01-30|2023-02-10	98.6688180718031	exact
hCoV-19/Portugal/PT9047/2021|2021-06-06|2021-06-27	99.5867768595041	exact
hCoV-19/India/TN-C_113_S24_R1_001/2021|2021-04-21|2021-06-02	98.217994238628	exact
hCoV-19/Estonia/17178045/2021|2021-08-12|2021-09-17	98.6897221942964	exact
hCoV-19/USA/TX-HMH-MCoV-59638/2021|2021-08-29|2021-10-20	98.1017336379519	exact
hCoV-19/Estonia/RC0058370/2021|2021-08-23|2021-09-17	99.2594081967762	exact
hCoV-19/Estonia/RC0035344/2021|2021-07-28|2021-09-13	99.1622264669415	exact
hCoV-19/USA/AZ-ASU16421/2021|2021-09-25|2021-10-08	91.6344700151184	exact
hCoV-19/Estonia/17178157/2021|2021-08-04|2021-09-14	98.8606279950404	exact
hCoV-19/Estonia/17612684/2021|2021-08-30|2021-09-25	85.9993270524899	exact
hCoV-19/Estonia/RC0075306/2021|2021-09-07|2021-10-06	99.1186622432224	exact
hCoV-19/Estonia/17698438/2021|2021-09-15|2021-10-06	99.7039130581071	exact
hCoV-19/USA/AZ-ASU22481/2021|2021-11-05|2021-11-20	99.2775052086834	exact
hCoV-19/Estonia/17380097/2021|2021-08-03|2021-09-14	95.1710733554506	exact
hCoV-19/Estonia/17152487/2021|2021-08-12|2021-09-17	99.3230789852887	exact
hCoV-19/Estonia/RC0119378/2021|2021-10-03|2021-11-02	99.5240967893291	exact
hCoV-19/Chile/AP-152342/2021|2021-09-07|2021-10-01	99.1675196178779	exact
hCoV-19/USA/AZ-ASU16877/2021|2021-09-30|2021-10-12	98.9283074648928	exact
hCoV-19/USA/MI-MDHHS-SC33451/2021|2021-09-04|2021-09-28	98.8193346563961	exact
hCoV-19/USA/AZ-ASU16892/2021|2021-09-30|2021-10-12	99.3482277843104	exact
hCoV-19/Bulgaria/21BG-EU_004600_Pl40/2021|2021-07-31|2021-09-08	98.5020609228913	exact
hCoV-19/Denmark/DCGC-169345/2021|2021-09-03|2021-09-09	99.7648955464499	exact
hCoV-19/USA/OR_UO_MAP000790/2021|2021-09-20|2021-10-12	99.37428513759	exact
hCoV-19/USA/MI-MDHHS-SC31887/2021|2021-08-03|2021-08-23	97.6612307898799	exact
hCoV-19/USA/NY-Wadsworth-21080083-01/2021|2021-07-29|2021-08-18	96.9998659157951	exact
hCoV-19/USA/AZ-ASU15283/2021|2021-09-16|2021-09-25	93.2506887052342	exact
hCoV-19/Croatia/7518/2021|2021-07-09|2021-08-20	99.05499145471	exact
hCoV-19/Slovenia/363478/2021|2021-09-14|2021-10-18	98.872850846203	exact
hCoV-19/Sweden/461847657157/2021|2021-10-10|2021-11-25	98.7598873843679	exact
hCoV-19/Slovenia/335439/2021|2021-08-25|2021-10-15	99.256057102644	exact
hCoV-19/Germany/BW-RKI-I-264811/2021|2021-09-08|2021-10-07	97.1850809289233	exact
hCoV-19/USA/NY-Wadsworth-21076493-01/2021|2021-07-08|2021-07-30	99.0197723992078	exact
hCoV-19/USA/AZ-ASU13672/2021|2021-08-31|2021-09-11	99.4288785863065	exact
hCoV-19/USA/AZ-ASU16673/2021|2021-09-28|2021-10-08	99.1130820399113	exact
hCoV-19/USA/AZ-ASU17115/2021|2021-10-01|2021-10-12	98.9921048210986	exact
hCoV-19/USA/AZ-ASU14239/2021|2021-09-07|2021-09-17	99.2709558205947	exact
hCoV-19/USA/MI-MDHHS-SC33000/2021|2021-08-28|2021-09-16	99.5669978517723	exact
hCoV-19/USA/AZ-ASU15509/2021|2021-09-18|2021-09-25	99.0996136401814	exact
hCoV-19/USA/AZ-ASU15523/2021|2021-09-18|2021-09-25	99.3751049890811	exact
hCoV-19/USA/AZ-ASU16644/2021|2021-09-27|2021-10-08	98.4847975810516	exact
hCoV-19/USA/AZ-ASU17018/2021|2021-09-30|2021-10-12	98.3907273643541	exact
hCoV-19/USA/AZ-ASU14699/2021|2021-09-10|2021-09-22	98.4344028221065	exact
hCoV-19/USA/AZ-ASU17039/2021|2021-09-30|2021-10-12	99.0928943389887	exact
hCoV-19/USA/AZ-ASU14586/2021|2021-09-08|2021-09-22	98.5755081471527	exact
hCoV-19/USA/AZ-ASU14475/2021|2021-09-08|2021-09-22	98.4982361834369	exact
hCoV-19/USA/NY-Wadsworth-21080353-01/2021|2021-08-02|2021-08-18	96.4367122552963	exact
hCoV-19/USA/AZ-ASU15872/2021|2021-09-20|2021-09-28	98.2922073556108	exact
hCoV-19/Montenegro/CO-00421_MNE000_2929112102/2021|2021-09-06|2021-10-13	97.9792902382628	exact
hCoV-19/Germany/BW-RKI-I-321854/2021|2021-10-24|2021-11-18	99.4537716564458	exact
hCoV-19/Germany/TH-RKI-I-319827/2021|2021-11-04|2021-11-18	98.0045686643375	exact
hCoV-19/Bulgaria/21BG-EU_005688_Pl52/2021|2021-08-24|2021-10-04	99.4202024264361	exact
hCoV-19/Lithuania/LTU000_SYNLAB_F4_7028/2021|2021-08-17|2021-09-13	99.4303139975202	exact
hCoV-19/Germany/BW-RKI-I-321832/2021|2021-10-24|2021-11-18	99.641384857727	exact
hCoV-19/Lithuania/LTU000_INMEDICA_596615/2021|2021-08-03|2021-08-26	97.5235414362789	exact
hCoV-19/Germany/BW-RKI-I-289090/2021|2021-09-27|2021-10-21	99.7017226355654	exact
hCoV-19/Slovenia/346751/2021|2021-09-03|2021-10-15	99.2862169498341	exact
hCoV-19/Estonia/RC0083567/2021|2021-09-13|2021-10-06	99.0377174388479	exact
hCoV-19/Bulgaria/21BG-EU_004186_Pl36/2021|2021-07-26|2021-08-30	99.1016150740242	exact
hCoV-19/Lithuania/LTU000_KNS_ANT_08_23_142/2021|2021-08-21|2021-09-13	96.8432693274354	exact
hCoV-19/Greece/27089/2021|2021-07-28|2021-08-23	99.0079431578242	exact
hCoV-19/Greece/27089/2021|2021-07-28|2021-08-23	99.0079431578242	exact
hCoV-19/Greece/27089/2021|2021-07-28|2021-08-23	99.0079431578242	exact
hCoV-19/Greece/27089/2021|2021-07-28|2021-08-23	99.0079431578242	exact
hCoV-19/Estonia/16933732/2021|2021-08-20|2021-09-17	98.8088829071332	exact
hCoV-19/Estonia/17507874/2021|2021-09-22|2021-10-24	98.2004624509902	exact
hCoV-19/Montenegro/CO-00357_MNE000_2443032102/2021|2021-07-11|2021-08-22	99.2828658557019	exact
hCoV-19/Greece/27089/2021|2021-07-28|2021-08-23	99.35650366994	exact
hCoV-19/Greece/27089/2021|2021-07-28|2021-08-23	99.35650366994	exact
hCoV-19/Greece/27089/2021|2021-07-28|2021-08-23	99.35650366994	exact
hCoV-19/Greece/27089/2021|2021-07-28|2021-08-23	99.35650366994	exact
hCoV-19/Estonia/RC0054339/2021|2021-08-18|2021-09-17	99.2225461613217	exact
hCoV-19/Estonia/RC0050493/2021|2021-08-14|2021-09-17	98.9913206661975	exact
hCoV-19/Estonia/RC0081792/2021|2021-09-13|2021-10-06	99.0314688830055	exact
hCoV-19/Estonia/RC0090356/2021|2021-09-17|2021-10-24	98.840521430247	exact
hCoV-19/Estonia/16913682/2021|2021-08-14|2021-09-17	99.4336271322766	exact
hCoV-19/Estonia/RC0055963/2021|2021-08-20|2021-09-17	98.9376319581755	exact
hCoV-19/Estonia/17514110/2021|2021-09-27|2021-10-24	99.2895680439664	exact
hCoV-19/Estonia/RC0162331/2021|2021-10-24|2021-11-19	99.2894489878	exact
hCoV-19/Estonia/RC0032622/2021|2021-07-22|2021-09-13	98.5556784290071	exact
hCoV-19/Estonia/13184819/2021|2021-08-24|2021-09-17	98.6126470292551	exact
hCoV-19/Sweden/461847687770/2021|2021-10-26|2021-11-25	99.1387688080158	exact
hCoV-19/Estonia/RC0123960/2021|2021-10-06|2021-11-08	98.2909419925606	exact
hCoV-19/Estonia/16209356/2021|2021-09-06|2021-10-06	98.9041922187594	exact
hCoV-19/Estonia/RC0043626/2021|2021-08-07|2021-09-14	99.1957374082638	exact
hCoV-19/Estonia/17851577/2021|2021-09-09|2021-10-06	99.1185736309404	exact
hCoV-19/Estonia/17610519/2021|2021-08-30|2021-09-25	99.3766964914044	exact
hCoV-19/USA/OR_UO_MW000300_S62_L001/2021|2021-12-20|2022-01-07	99.4786937073286	exact
hCoV-19/USA/AZ-TG1133164/2021|2021-12-18|2022-01-09	98.6099452707921	exact
hCoV-19/France/GES-HMN-21112100428/2021|2021-10-29|2021-11-15	98.9721541097041	exact
hCoV-19/Portugal/PT8418/2021|2021-05-27|2021-06-15	99.1872376154492	exact
hCoV-19/Estonia/17780200/2021|2021-08-14|2021-09-17	99.2594081967762	exact
hCoV-19/Portugal/PT19549/2021|2021-10-18|2021-11-02	98.9530201342282	exact
hCoV-19/Portugal/PT12061/2021|2021-07-09|2021-07-25	98.9387069689337	exact
hCoV-19/Portugal/PT17521/2021|2021-09-21|2021-10-04	99.0528967254408	exact
hCoV-19/Portugal/PT17002/2021|2021-09-13|2021-09-28	99.0193115029387	exact
hCoV-19/Portugal/PT19853/2021|2021-10-22|2021-11-08	98.0329077443785	exact
hCoV-19/Portugal/PT14166/2021|2021-08-08|2021-08-24	99.2980688497061	exact
hCoV-19/Portugal/PT20421/2021|2021-10-29|2021-11-15	97.9759391441306	exact
hCoV-19/Portugal/PT17410/2021|2021-09-18|2021-10-04	99.0864819479429	exact
hCoV-19/Portugal/PT12905/2021|2021-07-18|2021-08-03	98.5591939546599	exact
hCoV-19/Portugal/PT13264/2021|2021-07-25|2021-08-09	98.5390428211587	exact
hCoV-19/Portugal/PT13505/2021|2021-07-24|2021-08-09	99.1133501259446	exact
hCoV-19/Bulgaria/21BG-EU_005600_Pl51/2021|2021-08-23|2021-10-01	99.2091417847927	exact
hCoV-19/Slovenia/378585/2021|2021-09-21|2021-10-19	99.2459027382109	exact
hCoV-19/Bulgaria/21BG-EU_005699_Pl52/2021|2021-08-25|2021-10-04	99.0147122892858	exact
hCoV-19/Greece/28835/2021|2021-08-04|2021-09-23	99.6837146702557	exact
hCoV-19/Netherlands/OV-NMDL-00148/2021|2021-10-10|2021-10-27	98.458341711911	exact
hCoV-19/Slovenia/345079/2021|2021-09-02|2021-10-15	99.0516403605777	exact
hCoV-19/Lithuania/LTU000_KLP_ANT_10_11_20/2021|2021-10-09|2021-11-01	98.9377031600818	exact
hCoV-19/Estonia/RC0062412/2021|2021-08-27|2021-09-25	99.7476446837147	exact
hCoV-19/Croatia/10166/2021|2021-08-31|2021-10-20	99.3733033948859	exact
hCoV-19/France/BFC-HMN-21102190140/2021|2021-10-05|2021-10-28	99.2846107341976	exact
hCoV-19/Sweden/461820155403/2021|2021-09-17|2021-11-10	98.9675516224189	exact
hCoV-19/Estonia/RC0065299/2021|2021-08-30|2021-09-25	99.2900403768506	exact
hCoV-19/Estonia/RC0122858/2021|2021-10-05|2021-11-02	99.6481351161154	exact
hCoV-19/Estonia/RC0111077/2021|2021-09-28|2021-10-24	99.4771417080038	exact
hCoV-19/Estonia/RC0100215/2021|2021-09-22|2021-10-24	98.9408767931358	exact
hCoV-19/Estonia/17879178/2021|2021-09-12|2021-10-06	99.5726783310902	exact
hCoV-19/Estonia/RC0126981/2021|2021-10-08|2021-11-08	99.1553544494721	exact
hCoV-19/Estonia/RC0120492/2021|2021-10-04|2021-11-02	99.1856841258671	exact
hCoV-19/Estonia/RC0125366/2021|2021-10-06|2021-11-08	93.7066452196642	exact
hCoV-19/Estonia/RC0125327/2021|2021-10-06|2021-11-08	99.1352624495289	exact
hCoV-19/Estonia/RC0164007/2021|2021-10-25|2021-11-19	97.2685836852336	exact
hCoV-19/Estonia/RC0094740/2021|2021-09-20|2021-10-24	98.2004624509902	exact
hCoV-19/Estonia/RC0133595/2021|2021-10-11|2021-11-08	95.7525980556487	exact
hCoV-19/Estonia/RC0117060/2021|2021-10-01|2021-11-02	99.5308468214872	exact
hCoV-19/Estonia/RC0135919/2021|2021-10-12|2021-11-08	99.5543044804129	exact
hCoV-19/Estonia/RC0087440/2021|2021-09-15|2021-10-24	99.3297811735532	exact
hCoV-19/Estonia/RC0152436/2021|2021-10-20|2021-11-19	99.0717469253711	exact
hCoV-19/Estonia/RC0157097/2021|2021-10-22|2021-11-19	97.9523442474614	exact
hCoV-19/Estonia/RC0134392/2021|2021-10-11|2021-11-08	99.2493549143796	exact
hCoV-19/Estonia/RC0057196/2021|2021-08-22|2021-09-17	99.3297811735532	exact
hCoV-19/Estonia/RC0082286/2021|2021-09-12|2021-10-06	94.6680518784142	exact
hCoV-19/Estonia/RC0062094/2021|2021-08-26|2021-09-25	99.0012065960585	exact
hCoV-19/Estonia/RC0163305/2021|2021-10-24|2021-11-19	99.6212755974126	exact
hCoV-19/Estonia/18047288/2021|2021-10-24|2021-11-19	99.5240170281232	exact
hCoV-19/Estonia/RC0119117/2021|2021-10-03|2021-11-02	93.7803692905734	exact
hCoV-19/Estonia/211000531-01/2021|2021-10-02|2021-11-02	99.5121130551817	exact
hCoV-19/Estonia/RC0163139/2021|2021-10-24|2021-11-19	99.0884107513908	exact
hCoV-19/Estonia/RC0091082/2021|2021-09-18|2021-10-24	99.3297811735532	exact
hCoV-19/Estonia/RC0111159/2021|2021-09-28|2021-10-24	98.7479384739659	exact
hCoV-19/Estonia/RC0134244/2021|2021-10-11|2021-11-08	98.3778530013071	exact
hCoV-19/Estonia/RC0123045/2021|2021-10-05|2021-11-02	99.5911665158674	exact
hCoV-19/Estonia/RC0131415/2021|2021-10-10|2021-11-08	99.6447840219832	exact
hCoV-19/Estonia/RC0120512/2021|2021-10-04|2021-11-02	99.514091350826	exact
hCoV-19/Estonia/RC0078954/2021|2021-09-10|2021-10-06	99.2727882037534	exact
hCoV-19/Estonia/RC0076963/2021|2021-09-08|2021-10-06	99.2699993271883	exact
hCoV-19/Estonia/RC0069031/2021|2021-09-02|2021-10-06	99.4504205623136	exact
hCoV-19/Estonia/RC0119358/2021|2021-10-03|2021-11-02	99.0650447371067	exact
hCoV-19/Estonia/RC0099985/2021|2021-09-22|2021-10-24	99.2393016319828	exact
hCoV-19/Estonia/RC0072748/2021|2021-09-06|2021-10-06	92.4533360142086	exact
hCoV-19/Estonia/RC0083097/2021|2021-09-13|2021-10-06	98.8560277245046	exact
hCoV-19/Estonia/RC0057783/2021|2021-08-23|2021-09-17	98.096578532891	exact
hCoV-19/Estonia/RC0070178/2021|2021-09-03|2021-10-06	99.0683958312389	exact
hCoV-19/Estonia/RC0101051/2021|2021-09-22|2021-10-24	98.5296096904441	exact
hCoV-19/Estonia/RC0116031/2021|2021-10-01|2021-11-02	99.3264300794209	exact
hCoV-19/Estonia/RC0149437/2021|2021-10-19|2021-11-15	99.3966817496229	exact
hCoV-19/Denmark/DCGC-199110/2021|2021-10-28|2021-11-05	99.056223550749	exact
hCoV-19/Estonia/RC0091497/2021|2021-09-18|2021-10-24	98.8505747126437	exact
hCoV-19/Estonia/RC0100729/2021|2021-09-22|2021-10-24	98.8907878422305	exact
hCoV-19/Estonia/RC0122127/2021|2021-10-05|2021-11-02	98.5623806172715	exact
hCoV-19/Estonia/RC0114944/2021|2021-10-01|2021-11-02	99.1320666197513	exact
hCoV-19/Estonia/RC0079566/2021|2021-09-10|2021-10-06	98.6158125816939	exact
hCoV-19/Estonia/RC0095885/2021|2021-09-20|2021-10-24	99.4336650916524	exact
hCoV-19/Estonia/RC0140233/2021|2021-10-14|2021-11-15	99.6648905867766	exact
hCoV-19/Estonia/RC0082105/2021|2021-09-12|2021-10-06	99.3666432090077	exact
hCoV-19/Estonia/RC0162393/2021|2021-10-24|2021-11-19	99.2631224764468	exact
hCoV-19/Estonia/RC0119320/2021|2021-10-03|2021-11-02	99.5073891625616	exact
hCoV-19/Estonia/RC0127685/2021|2021-10-08|2021-11-08	99.6178215830232	exact
hCoV-19/Estonia/RC0126264/2021|2021-10-07|2021-11-08	99.604517880484	exact
hCoV-19/Estonia/RC0159332/2021|2021-10-23|2021-11-19	99.5341979156194	exact
hCoV-19/Estonia/RC0164043/2021|2021-10-25|2021-11-19	93.0196709225562	exact
hCoV-19/Croatia/12091/2021|2021-10-02|2021-11-16	93.5759525485071	exact
hCoV-19/Croatia/10350/2021|2021-08-27|2021-10-28	95.1107536610703	exact
hCoV-19/Kosovo/CO-00420-XXK000_5522/2021|2021-09-08|2021-10-14	98.7590971593386	exact
hCoV-19/Slovenia/390444/2021|2021-09-28|2021-11-12	99.3464928449345	exact
hCoV-19/France/IDF-HMN-21122030362/2021|2021-11-29|2021-12-13	98.5121246725331	exact
hCoV-19/France/IDF-HMN-21072200431/2021|2021-07-15|2021-08-13	99.5902465238127	exact
hCoV-19/France/IDF-HMN-21072270377/2021|2021-07-20|2021-08-18	99.6003224289649	exact
hCoV-19/Portugal/PT10321/2021|2021-06-21|2021-07-04	98.0856423173803	exact
hCoV-19/Portugal/PT10762/2021|2021-06-27|2021-07-11	99.4223341729639	exact
hCoV-19/Portugal/PT11047/2021|2021-06-27|2021-07-11	99.375314861461	exact
hCoV-19/Portugal/PT10413/2021|2021-06-20|2021-07-04	98.8681780016793	exact
hCoV-19/Portugal/PT11995/2021|2021-07-11|2021-07-25	99.1167086481948	exact
hCoV-19/Singapore/2025_2/2021|2021-07-18|2021-07-23	91.9843105702504	exact
hCoV-19/Singapore/2464/2021|2021-07-22|2021-07-30	99.5876496027356	exact
hCoV-19/Singapore/1940/2021|2021-07-14|2021-07-19	99.1283650139126	exact
hCoV-19/Singapore/2737/2021|2021-07-27|2021-08-02	99.3295115491636	exact
hCoV-19/Singapore/2782/2021|2021-07-26|2021-08-02	93.2682959536022	exact
hCoV-19/Singapore/2994/2021|2021-07-29|2021-08-06	99.2021187435046	exact
hCoV-19/Singapore/6408/2021|2021-10-01|2021-10-08	98.8232927687821	exact
hCoV-19/Singapore/4561/2021|2021-08-28|2021-09-03	98.3170739884006	exact
hCoV-19/Singapore/5899/2021|2021-09-21|2021-09-28	99.741861946428	exact
hCoV-19/Singapore/4756/2021|2021-08-30|2021-09-06	99.5273056421603	exact
hCoV-19/Singapore/5658/2021|2021-09-18|2021-09-25	99.4535519125683	exact
hCoV-19/Singapore/5106/2021|2021-09-05|2021-09-10	99.3093968956385	exact
hCoV-19/Slovenia/390753/2021|2021-09-28|2021-11-12	99.008009651798	exact
hCoV-19/Kosovo/CO-00397-XXK000_4641_Mi/2021|2021-08-18|2021-09-28	99.3096746087598	exact
hCoV-19/Germany/BW-RKI-I-234746/2021|2021-08-22|2021-09-16	98.6191641250796	exact
hCoV-19/Germany/BW-RKI-I-234709/2021|2021-08-22|2021-09-16	99.1689098250337	exact
hCoV-19/Sweden/461847628741/2021|2021-09-08|2021-11-10	98.3244529338829	exact
hCoV-19/Germany/BW-RKI-I-233510/2021|2021-08-22|2021-09-16	99.199088502396	exact
hCoV-19/France/BFC-HMN-21072120455/2021|2021-07-08|2021-08-13	99.4794115671391	exact
hCoV-19/Croatia/7162/2021|2021-07-12|2021-08-13	95.8815053114842	exact
hCoV-19/USA/WY-WYPHL-21041151/2021|2021-06-10|2021-06-30	96.977321524423	exact
hCoV-19/USA/WY-WPHL-21037503/2021|2021-05-26|2021-06-02	97.4445078746768	exact
hCoV-19/Montenegro/CO-00421_MNE000_2833862102/2021|2021-08-26|2021-10-11	93.4690444145357	exact
hCoV-19/USA/AZ-ASU16423/2021|2021-09-26|2021-10-08	98.9383504115572	exact
hCoV-19/USA/AZ-ASU24449/2021|2021-11-16|2021-12-03	94.9773223584747	exact
hCoV-19/USA/AZ-ASU20806/2021|2021-10-28|2021-11-09	98.9753065681169	exact
hCoV-19/USA/AZ-ASU21151/2021|2021-10-31|2021-11-12	99.2272803628423	exact
hCoV-19/Lithuania/LTU000_KNS_ANT_08_02_102/2021|2021-07-30|2021-08-26	99.4303139975202	exact
hCoV-19/Singapore/1918/2021|2021-07-14|2021-07-19	99.4904287773643	exact
hCoV-19/Singapore/1824/2021|2021-07-11|2021-07-16	99.5809447182272	exact
hCoV-19/Denmark/DCGC-170375/2021|2021-09-03|2021-09-14	98.8442801948597	exact
hCoV-19/Lithuania/LTU000_VULSK_210727121383/2021|2021-07-27|2021-08-26	99.470527127107	exact
hCoV-19/Estonia/15817273/2021|2021-08-19|2021-09-17	98.7098287590898	exact
hCoV-19/Lithuania/LTU000_KNS_ANT_07_26_109/2021|2021-07-24|2021-08-11	99.413558526859	exact
hCoV-19/Chile/LL-157410/2021|2021-09-22|2021-10-22	99.5803864505431	exact
hCoV-19/Chile/LL-152425/2021|2021-09-08|2021-10-01	99.7328825021133	exact
hCoV-19/Chile/LL-152422/2021|2021-09-13|2021-10-01	91.6477330530028	exact
hCoV-19/France/GES-HMN-21092030496/2021|2021-08-31|2021-10-27	97.2193303556436	exact
hCoV-19/USA/AZ-ASU14321/2021|2021-09-06|2021-09-17	99.1333848375936	exact
hCoV-19/Lithuania/LTU000_INMEDICA_628807/2021|2021-08-16|2021-09-13	98.3713682517342	exact
hCoV-19/Lithuania/LTU000_BM_2A/2021|2021-07-09|2021-08-02	98.5221674876847	exact
hCoV-19/Croatia/7810/2021|2021-07-22|2021-08-24	98.9310009718173	exact
hCoV-19/Croatia/7553/2021|2021-07-20|2021-08-20	99.3766964914044	exact
hCoV-19/Croatia/8200/2021|2021-08-07|2021-08-27	99.35733512786	exact
hCoV-19/Greece/27108/2021|2021-07-21|2021-08-23	95.2716061794176	exact
hCoV-19/Greece/27108/2021|2021-07-21|2021-08-23	95.2716061794176	exact
hCoV-19/Greece/27108/2021|2021-07-21|2021-08-23	95.2716061794176	exact
hCoV-19/Greece/27108/2021|2021-07-21|2021-08-23	95.2716061794176	exact
hCoV-19/Greece/27108/2021|2021-07-21|2021-08-23	98.6025937468583	exact
hCoV-19/Greece/27108/2021|2021-07-21|2021-08-23	98.6025937468583	exact
hCoV-19/Greece/27108/2021|2021-07-21|2021-08-23	98.6025937468583	exact
hCoV-19/Greece/27108/2021|2021-07-21|2021-08-23	98.6025937468583	exact
hCoV-19/Sweden/461847596593/2021|2021-08-13|2021-09-07	98.8103615830569	exact
hCoV-19/Sweden/461847601834/2021|2021-08-17|2021-09-07	98.525518581817	exact
hCoV-19/Greece/27180/2021|2021-07-26|2021-08-23	95.9954425119802	exact
hCoV-19/Greece/26900/2021|2021-07-24|2021-08-23	98.096578532891	exact
hCoV-19/Sweden/461847598169/2021|2021-08-12|2021-09-07	98.5925404644616	exact
hCoV-19/USA/AZ-ASU13905/2021|2021-09-02|2021-09-11	98.9484293633462	exact
hCoV-19/USA/AZ-ASU14842/2021|2021-09-10|2021-09-23	98.5990257013271	exact
hCoV-19/USA/AZ-ASU13862/2021|2021-09-02|2021-09-11	98.3168150512347	exact
hCoV-19/USA/AZ-ASU14163/2021|2021-09-03|2021-09-17	98.4176045691248	exact
hCoV-19/USA/AZ-ASU14897/2021|2021-09-10|2021-09-23	97.7691920040316	exact
hCoV-19/USA/AZ-ASU14261/2021|2021-09-06|2021-09-17	96.1699983201747	exact
hCoV-19/USA/AZ-ASU13773/2021|2021-09-02|2021-09-11	92.4407861582395	exact
hCoV-19/Croatia/12526/2021|2021-10-16|2021-11-19	99.6581883985121	exact
hCoV-19/Slovenia/21-17210/2021|2021-11-18|2021-12-21	99.155524278677	exact
hCoV-19/Germany/BW-RKI-I-264804/2021|2021-09-08|2021-10-07	97.7487633341185	exact
hCoV-19/Croatia/16515/2021|2021-12-14|2022-01-11	97.6137810845231	exact
hCoV-19/Switzerland/ZH-UZH-IMV-3ba4ce65/2021|2021-07-24|2021-08-06	98.3096891035315	exact
hCoV-19/Lithuania/LTU000_KNS_ANT_12_27_27/2021|2021-12-20|2022-01-26	99.1689098250337	exact
hCoV-19/Lithuania/LTU000_KNS_ANT_12_06_63/2021|2021-12-01|2021-12-29	99.1856841258671	exact
hCoV-19/Slovenia/08-195518-MB/2021|2021-10-25|2021-12-06	99.0313065629818	exact
hCoV-19/Estonia/RC0052429/2021|2021-08-16|2021-09-17	99.3398344559499	exact
hCoV-19/Germany/BW-RKI-I-321901/2021|2021-10-24|2021-11-18	99.5040380684293	exact
hCoV-19/Germany/BW-RKI-I-271616/2021|2021-09-13|2021-10-07	97.9558325793372	exact
hCoV-19/Bulgaria/21BG-EU_005901_Pl54/2021|2021-08-25|2021-10-02	98.683020006032	exact
hCoV-19/Bulgaria/21BG-EU_005766_Pl52/2021|2021-08-23|2021-10-04	97.5735639117903	exact
hCoV-19/Kosovo/CO-00397-XXK000_4670_Mi/2021|2021-08-18|2021-09-28	99.0482254767251	exact
hCoV-19/Germany/BW-RKI-I-234779/2021|2021-08-22|2021-09-16	99.4582772543742	exact
hCoV-19/Bulgaria/21BG-EU_005940_Pl54/2021|2021-08-26|2021-10-02	98.7633633834914	exact
hCoV-19/Germany/BW-RKI-I-234626/2021|2021-08-22|2021-09-16	99.1689286552059	exact
hCoV-19/Kosovo/CO-00367-XXK000_9649/2021|2021-07-31|2021-09-27	99.3876177658143	exact
hCoV-19/Germany/BW-RKI-I-234772/2021|2021-08-22|2021-09-16	99.0918534901645	exact
hCoV-19/Bulgaria/21BG-EU_005189_Pl46/2021|2021-08-17|2021-09-27	99.0248316075199	exact
hCoV-19/Bulgaria/21BG-EU_005430_Pl49/2021|2021-08-17|2021-10-01	98.0262055561141	exact
hCoV-19/Bulgaria/21BG-EU_005831_Pl53/2021|2021-08-21|2021-10-02	98.897490030495	exact
hCoV-19/Bulgaria/21BG-EU_004976_Pl44/2021|2021-08-16|2021-09-27	99.1153111490902	exact
hCoV-19/Germany/BW-RKI-I-244283/2021|2021-08-29|2021-09-23	99.0013739485942	exact
hCoV-19/Bulgaria/21BG-EU_005306_Pl47/2021|2021-08-20|2021-10-04	99.1016150740242	exact
hCoV-19/Bulgaria/21BG-EU_004826_Pl42/2021|2021-08-09|2021-09-27	99.4470138749246	exact
hCoV-19/Bulgaria/21BG-EU_005692_Pl52/2021|2021-08-25|2021-10-04	98.7466907945444	exact
hCoV-19/Bulgaria/21BG-EU_004604_Pl40/2021|2021-08-03|2021-09-08	98.4825033647376	exact
hCoV-19/Bulgaria/21BG-EU_005587_Pl50/2021|2021-08-20|2021-10-01	98.7667973593378	exact
hCoV-19/Bulgaria/21BG-EU_004761_Pl42/2021|2021-08-04|2021-09-27	98.8237659595858	exact
hCoV-19/Bulgaria/21BG-EU_005602_Pl51/2021|2021-08-23|2021-10-01	98.3712045043233	exact
hCoV-19/Bulgaria/21BG-EU_005744_Pl52/2021|2021-08-23|2021-10-04	98.5598923283984	exact
hCoV-19/Bulgaria/21BG-EU_004437_Pl38/2021|2021-08-03|2021-09-08	99.3230789852887	exact
hCoV-19/Bulgaria/21BG-EU_005265_Pl47/2021|2021-08-13|2021-10-04	99.1354177138836	exact
hCoV-19/Bulgaria/21BG-EU_004676_Pl41/2021|2021-08-04|2021-09-27	99.3297811735532	exact
hCoV-19/Bulgaria/21BG-EU_005023_Pl44/2021|2021-08-10|2021-09-27	99.2929191380986	exact
hCoV-19/Bulgaria/21BG-EU_005623_Pl51/2021|2021-08-23|2021-10-01	99.1855749572678	exact
hCoV-19/Bulgaria/21BG-EU_005622_Pl51/2021|2021-08-23|2021-10-01	99.4571227505781	exact
hCoV-19/Bulgaria/21BG-EU_005829_Pl53/2021|2021-08-21|2021-10-02	99.3431855500821	exact
hCoV-19/Bulgaria/21BG-EU_004806_Pl42/2021|2021-08-09|2021-09-27	99.3096746087598	exact
hCoV-19/Bulgaria/21BG-EU_004489_Pl39/2021|2021-08-03|2021-09-08	99.3398344559499	exact
hCoV-19/Bulgaria/21BG-EU_004529_Pl39/2021|2021-08-01|2021-09-08	99.1789819376026	exact
hCoV-19/Bulgaria/21BG-EU_006037_Pl55/2021|2021-08-26|2021-10-02	99.2665859238326	exact
hCoV-19/Bulgaria/21BG-EU_005621_Pl51/2021|2021-08-24|2021-10-01	97.4364129888409	exact
hCoV-19/Bulgaria/21BG-EU_004979_Pl44/2021|2021-08-13|2021-09-27	99.3306649624971	exact
hCoV-19/Bulgaria/21BG-EU_005903_Pl54/2021|2021-08-16|2021-10-02	98.9611608190074	exact
hCoV-19/Bulgaria/21BG-EU_004275_Pl37/2021|2021-08-02|2021-08-30	98.5456251466104	exact
hCoV-19/Bulgaria/21BG-EU_005488_Pl49/2021|2021-08-20|2021-10-01	97.5	exact
hCoV-19/Bulgaria/21BG-EU_004703_Pl41/2021|2021-08-09|2021-09-27	86.0292885627157	exact
hCoV-19/Bulgaria/21BG-EU_004479_Pl39/2021|2021-08-02|2021-09-08	99.2996213263631	exact
hCoV-19/Bulgaria/21BG-EU_004796_Pl42/2021|2021-08-10|2021-09-27	98.4690444145357	exact
hCoV-19/Bulgaria/21BG-EU_004049_Pl34/2021|2021-07-24|2021-08-20	99.1689286552059	exact
hCoV-19/Bulgaria/21BG-EU_005971_Pl55/2021|2021-08-23|2021-10-02	99.4839142091153	exact
hCoV-19/Bulgaria/21BG-EU_004087_Pl35/2021|2021-07-27|2021-08-30	99.2928717450317	exact
hCoV-19/Bulgaria/21BG-EU_005387_Pl48/2021|2021-08-16|2021-10-04	97.3188551511495	exact
hCoV-19/Bulgaria/21BG-EU_005695_Pl52/2021|2021-08-25|2021-10-04	98.692985689869	exact
hCoV-19/Bulgaria/21BG-EU_004053_Pl34/2021|2021-07-21|2021-08-20	98.6495090647096	exact
hCoV-19/Bulgaria/21BG-EU_005505_Pl50/2021|2021-08-16|2021-10-01	96.8164605743775	exact
hCoV-19/Bulgaria/21BG-EU_005535_Pl50/2021|2021-08-16|2021-10-01	99.0815811606392	exact
hCoV-19/Bulgaria/21BG-EU_005664_Pl51/2021|2021-08-24|2021-10-01	95.4894272980128	exact
hCoV-19/Bulgaria/21BG-EU_005350_Pl48/2021|2021-08-19|2021-10-04	99.1890352199993	exact
hCoV-19/Bulgaria/21BG-EU_005567_Pl50/2021|2021-08-19|2021-10-01	99.3096746087598	exact
hCoV-19/Bulgaria/21BG-EU_005066_Pl45/2021|2021-08-04|2021-09-27	99.2024395965283	exact
hCoV-19/Bulgaria/21BG-EU_005609_Pl51/2021|2021-08-25|2021-10-01	98.6763178177675	exact
hCoV-19/Bulgaria/21BG-EU_004590_Pl40/2021|2021-08-06|2021-09-08	99.2895680439664	exact
hCoV-19/Bulgaria/21BG-EU_006005_Pl55/2021|2021-08-30|2021-10-02	99.071622482153	exact
hCoV-19/Bulgaria/21BG-EU_004164_Pl35/2021|2021-07-28|2021-08-30	99.36999430314	exact
hCoV-19/Bulgaria/21BG-EU_006001_Pl55/2021|2021-08-25|2021-10-02	99.3163309762391	exact
hCoV-19/Bulgaria/21BG-EU_005824_Pl53/2021|2021-08-20|2021-10-02	99.535666218035	exact
hCoV-19/Bulgaria/21BG-EU_005393_Pl48/2021|2021-08-16|2021-10-04	99.4068563385946	exact
hCoV-19/Bulgaria/21BG-EU_005938_Pl54/2021|2021-08-26|2021-10-02	99.1823330317349	exact
hCoV-19/Bulgaria/21BG-EU_005168_Pl46/2021|2021-08-13|2021-09-27	99.0146132189302	exact
hCoV-19/Bulgaria/21BG-EU_005107_Pl45/2021|2021-08-13|2021-09-27	99.0717469253711	exact
hCoV-19/Bulgaria/21BG-EU_005648_Pl51/2021|2021-08-25|2021-10-01	99.3532388324788	exact
hCoV-19/Bulgaria/21BG-EU_005065_Pl45/2021|2021-08-04|2021-09-27	99.3632921148755	exact
hCoV-19/Bulgaria/21BG-EU_005650_Pl51/2021|2021-08-26|2021-10-01	96.8090114324143	exact
hCoV-19/Lithuania/LTU000_BM92a/2021|2021-08-03|2021-08-26	99.3733453972722	exact
hCoV-19/Lithuania/LTU000_KUL_005191040/2021|2021-08-04|2021-08-26	99.5222072678331	exact
hCoV-19/Lithuania/LTU000_BM12a/2021|2021-08-06|2021-08-26	98.6629134412386	exact
hCoV-19/Lithuania/LTU000_INMEDICA_632750/2021|2021-08-17|2021-09-13	99.1184684230006	exact
hCoV-19/Lithuania/LTU000_INMEDICA_599967/2021|2021-08-04|2021-08-26	99.0380748089556	exact
hCoV-19/Lithuania/LTU000_KNS_ANT_08_02_105/2021|2021-07-30|2021-08-26	99.5020188425303	exact
hCoV-19/Lithuania/LTU000_KNS_ANT_07_26_30/2021|2021-07-20|2021-08-11	98.4182835695855	exact
hCoV-19/Lithuania/LTU000_INMEDICA_589858/2021|2021-07-30|2021-08-26	99.3876177658143	exact
hCoV-19/Lithuania/LTU000_KNS_ANT_08_23_21/2021|2021-08-16|2021-09-13	99.4437183740491	exact
hCoV-19/Lithuania/LTU000_VULSK_210819121090/2021|2021-08-19|2021-09-13	99.1790040376851	exact
hCoV-19/Lithuania/LTU000_KUL_005184015/2021|2021-07-28|2021-08-26	96.0060565275908	exact
hCoV-19/Lithuania/LTU000_REZUS_07_22_7/2021|2021-07-22|2021-08-11	98.7366375121477	exact
hCoV-19/Lithuania/LTU000_KLP_ANT_08_30_2/2021|2021-08-24|2021-09-23	98.3779617279399	exact
hCoV-19/Lithuania/LTU000_KNS_ANT_08_09_9/2021|2021-08-02|2021-08-26	98.6394557823129	exact
hCoV-19/Lithuania/LTU000_VLN_ANT_07_26_8/2021|2021-07-23|2021-08-11	99.4469768065424	exact
hCoV-19/Lithuania/LTU000_KUL_005183411/2021|2021-07-20|2021-08-11	99.7173620457604	exact
hCoV-19/Lithuania/LTU000_REZUS_08_16_145/2021|2021-08-16|2021-09-13	99.5760430686406	exact
hCoV-19/Lithuania/LTU000_VULSK_210805121120/2021|2021-08-05|2021-08-26	99.5087483176312	exact
hCoV-19/Lithuania/LTU000_INMEDICA_603416/2021|2021-08-05|2021-08-26	98.5791360879327	exact
hCoV-19/Lithuania/LTU000_BM_33_08_23/2021|2021-08-19|2021-09-13	98.7198820414865	exact
hCoV-19/Lithuania/LTU000_REZUS_08_25_71/2021|2021-08-25|2021-09-23	97.1247612345431	exact
hCoV-19/Lithuania/LTU000_REZUS_07_26_65/2021|2021-07-26|2021-08-26	99.7409152086137	exact
hCoV-19/Lithuania/LTU000_BM_4_08_23/2021|2021-08-17|2021-09-13	98.5925404644616	exact
hCoV-19/Lithuania/LTU000_INMEDICA_606285/2021|2021-08-06|2021-08-26	99.1285987197104	exact
hCoV-19/Lithuania/LTU000_KNS_ANT08_09_33/2021|2021-08-04|2021-08-26	98.4986092027213	exact
hCoV-19/Lithuania/LTU000_KNS_ANT_08_02_111/2021|2021-07-30|2021-08-26	97.6413189771198	exact
hCoV-19/Lithuania/LTU000_KUL_5195281/2021|2021-08-12|2021-09-01	96.4243825609061	exact
hCoV-19/Lithuania/LTU000_KUL_005182719/2021|2021-07-26|2021-08-26	98.9266487213997	exact
hCoV-19/Lithuania/LTU000_RSL_COV081937/2021|2021-08-13|2021-09-01	99.0717469253711	exact
hCoV-19/Lithuania/LTU000_KNS_ANT_08_23_108/2021|2021-08-19|2021-09-13	98.9075433128917	exact
hCoV-19/Lithuania/LTU000_REZUS_07_30_139/2021|2021-07-30|2021-08-26	99.6164199192463	exact
hCoV-19/Lithuania/LTU000_KNS_ANT_08_30_36/2021|2021-08-25|2021-09-23	98.8003083006602	exact
hCoV-19/Lithuania/LTU000_INMEDICA_589359/2021|2021-07-29|2021-08-26	99.6904441453567	exact
hCoV-19/Lithuania/LTU000_KUL_5201988/2021|2021-08-24|2021-09-23	98.6930732884287	exact
hCoV-19/Lithuania/LTU000_REZUS_08_17_165/2021|2021-08-17|2021-09-13	99.3531738052148	exact
hCoV-19/Lithuania/LTU000_VULSK_210806121438/2021|2021-08-06|2021-08-26	99.3498877383466	exact
hCoV-19/Lithuania/LTU000_INMEDICA_632574/2021|2021-08-17|2021-09-13	99.3598981199102	exact
hCoV-19/Lithuania/LTU000_VULSK_210728120474/2021|2021-07-28|2021-08-26	98.7499581085157	exact
hCoV-19/Lithuania/LTU000_KNS_ANT_08_02_83/2021|2021-07-27|2021-08-26	99.6164199192463	exact
hCoV-19/Lithuania/LTU000_VLN_ANT_08_09_20/2021|2021-08-06|2021-08-26	97.8114421691189	exact
hCoV-19/Lithuania/LTU000_NVSPL_MB44615/2021|2021-07-29|2021-08-26	99.6803499327053	exact
hCoV-19/Lithuania/LTU000_SYNLAB_F12_6697/2021|2021-08-18|2021-09-13	98.7098287590898	exact
hCoV-19/Lithuania/LTU000_KNS_ANT_08_30_145/2021|2021-08-28|2021-09-23	99.3833986796689	exact
hCoV-19/Lithuania/LTU000_KUL_005189588/2021|2021-07-30|2021-08-26	99.0581531758002	exact
hCoV-19/Lithuania/LTU000_VULSK_210804121164/2021|2021-08-04|2021-08-26	99.0816771123102	exact
hCoV-19/Lithuania/LTU000_REZUS_07_31_A259/2021|2021-07-30|2021-08-26	99.242934051144	exact
hCoV-19/Lithuania/LTU000_INMEDICA_628641/2021|2021-08-16|2021-09-13	99.2258972554539	exact
hCoV-19/Lithuania/LTU000_VLN_ANT_08_09_11/2021|2021-08-05|2021-08-26	98.7867819558952	exact
hCoV-19/Lithuania/LTU000_KUL_5192086/2021|2021-08-11|2021-09-01	98.153547133139	exact
hCoV-19/Lithuania/LTU000_KNS_ANT_08_23_143/2021|2021-08-21|2021-09-13	98.3076974632217	exact
hCoV-19/Lithuania/LTU000_INMEDICA_606569/2021|2021-08-06|2021-08-26	98.8036593947924	exact
hCoV-19/Lithuania/LTU000_KUL_005190347/2021|2021-08-07|2021-08-26	99.4336650916524	exact
hCoV-19/Lithuania/LTU000_KUL_5201829/2021|2021-08-24|2021-09-23	86.0195154777927	exact
hCoV-19/Lithuania/LTU000_VLN_ANT_08_02_1/2021|2021-07-26|2021-08-26	99.2530282637954	exact
hCoV-19/Lithuania/LTU000_VULSK_210805121295/2021|2021-08-05|2021-08-26	99.18898086397	exact
hCoV-19/Lithuania/LTU000_VLN_ANT_08_16_3/2021|2021-08-11|2021-09-01	99.4403672799169	exact
hCoV-19/Lithuania/LTU000_INMEDICA_584996/2021|2021-07-28|2021-08-26	98.4249857578499	exact
hCoV-19/Lithuania/LTU000_KLP_ANT_08_02_1/2021|2021-07-27|2021-08-26	92.4355665784094	exact
hCoV-19/Lithuania/LTU000_KUL_5197137/2021|2021-08-13|2021-09-01	98.5422740524781	exact
hCoV-19/Lithuania/LTU000_KNS_ANT_08_02_81/2021|2021-07-28|2021-08-26	99.7106325706595	exact
hCoV-19/Lithuania/LTU000_INMEDICA_632039/2021|2021-08-16|2021-09-13	99.4102074327268	exact
hCoV-19/Lithuania/LTU000_KUL_005181737/2021|2021-07-23|2021-08-11	99.4571227505781	exact
hCoV-19/Lithuania/LTU000_NVSPL_MB47023/2021|2021-08-18|2021-09-13	99.4838623185977	exact
hCoV-19/Lithuania/LTU000_KNS_ANT_08_02_121/2021|2021-07-31|2021-08-26	99.6837146702557	exact
hCoV-19/Lithuania/LTU000_KNS_ANT_08_02_2/2021|2021-07-25|2021-08-26	98.606998654105	exact
hCoV-19/Lithuania/LTU000_KUL_005183867/2021|2021-07-28|2021-08-26	98.4181245391782	exact
hCoV-19/Lithuania/LTU000_VULSK_210724120545/2021|2021-07-24|2021-08-11	97.3559867296672	exact
hCoV-19/Lithuania/LTU000_REZUS_07_28_14/2021|2021-07-28|2021-08-26	99.155524278677	exact
hCoV-19/Lithuania/LTU000_BM_31_08_23/2021|2021-08-17|2021-09-13	99.3029724204953	exact
hCoV-19/Lithuania/LTU000_KUL_005185088/2021|2021-08-09|2021-09-01	99.3063235146275	exact
hCoV-19/Lithuania/LTU000_KUL_005183450/2021|2021-07-20|2021-08-11	99.4503837259962	exact
hCoV-19/Croatia/8337/2021|2021-08-11|2021-08-27	99.3264300794209	exact
hCoV-19/Croatia/10386/2021|2021-08-31|2021-10-28	99.4102074327268	exact
hCoV-19/Netherlands/ZH-NMDL-00166/2021|2021-10-12|2021-10-27	99.6782949633055	exact
hCoV-19/Croatia/10290/2021|2021-09-02|2021-10-24	99.0851513019001	exact
hCoV-19/Sweden/461847600632/2021|2021-08-13|2021-09-07	99.4704206468912	exact
hCoV-19/Greece/31245/2021|2021-08-13|2021-09-23	99.3465366442143	exact
hCoV-19/Croatia/11112/2021|2021-09-15|2021-11-08	96.1730505009886	exact
hCoV-19/Germany/BW-RKI-I-234715/2021|2021-08-22|2021-09-16	99.3398344559499	exact
hCoV-19/Croatia/85786/2021|2021-08-12|2021-09-23	97.9823032578094	exact
hCoV-19/Montenegro/CO-00366_MNE000_2548502102/2021|2021-07-27|2021-08-23	98.9469788722918	exact
hCoV-19/Croatia/9175/2021|2021-08-02|2021-10-09	99.36999430314	exact
hCoV-19/Greece/27101/2021|2021-07-25|2021-08-23	96.3201286949527	exact
hCoV-19/Croatia/7316/2021|2021-07-14|2021-08-14	98.8539258067759	exact
hCoV-19/Greece/27107/2021|2021-07-19|2021-08-23	92.792732166891	exact
hCoV-19/Slovenia/336571/2021|2021-08-25|2021-10-15	98.8605898123324	exact
hCoV-19/Croatia/10332/2021|2021-08-26|2021-10-24	99.2761636674374	exact
hCoV-19/Croatia/9256/2021|2021-08-11|2021-10-09	98.5154652994203	exact
hCoV-19/Croatia/7512/2021|2021-07-09|2021-08-20	98.0128011795851	exact
hCoV-19/Croatia/12222/2021|2021-10|2021-11-17	99.5945176099997	exact
hCoV-19/Croatia/7434/2021|2021-07-14|2021-08-20	99.1287155256191	exact
hCoV-19/Bulgaria/21BG-EU_004649_Pl41/2021|2021-08-06|2021-09-27	99.3063235146275	exact
hCoV-19/Croatia/8203/2021|2021-08-07|2021-08-27	99.2594081967762	exact
hCoV-19/Switzerland/LU-DIA-011431360701/2021|2021-11-04|2021-11-20	98.9188463217272	exact
hCoV-19/Croatia/12085/2021|2021-09-29|2021-11-16	99.1251682368775	exact
hCoV-19/Germany/BW-RKI-I-313481/2021|2021-10-18|2021-11-11	99.4973021884111	exact
hCoV-19/Slovenia/08-150263-MB/2021|2021-08-12|2021-08-31	97.7915549597855	exact
hCoV-19/Croatia/8437/2021|2021-08-13|2021-08-27	99.4604557640751	exact
hCoV-19/Slovenia/08-150515-MB/2021|2021-08-13|2021-08-31	99.3766964914044	exact
hCoV-19/Croatia/85759/2021|2021-08-10|2021-09-23	92.4767936731343	exact
hCoV-19/Germany/BW-RKI-I-264857/2021|2021-09-08|2021-10-07	99.416850995375	exact
hCoV-19/Croatia/7207/2021|2021-07-12|2021-08-13	98.998022854462	exact
hCoV-19/Croatia/9037/2021|2021-08-19|2021-10-09	99.426962903388	exact
hCoV-19/Croatia/7801/2021|2021-07-30|2021-08-24	99.1756308434704	exact
hCoV-19/Croatia/85910/2021|2021-08-19|2021-09-23	97.0443349753695	exact
hCoV-19/Croatia/7995/2021|2021-07-29|2021-08-25	99.2862169498341	exact
hCoV-19/Croatia/85898/2021|2021-08-17|2021-09-23	98.0597164974364	exact
hCoV-19/Germany/BW-RKI-I-234765/2021|2021-08-22|2021-09-16	99.2861212588397	exact
hCoV-19/Croatia/8256/2021|2021-08-11|2021-08-27	99.1352728247754	exact
hCoV-19/Croatia/85911/2021|2021-08-19|2021-09-23	99.4504205623136	exact
hCoV-19/Croatia/85790/2021|2021-08-12|2021-09-23	99.3465366442143	exact
hCoV-19/Croatia/9367/2021|2021-08-24|2021-10-09	96.8767802687578	exact
hCoV-19/Croatia/85734/2021|2021-07-19|2021-09-22	99.4571227505781	exact
hCoV-19/Slovenia/08-151021-MB/2021|2021-08-16|2021-08-31	98.6729667236353	exact
hCoV-19/Croatia/7588/2021|2021-07-16|2021-08-20	99.4839315036359	exact
hCoV-19/Croatia/6814/2021|2021-06-30|2021-07-23	94.6281961060286	exact
hCoV-19/Sweden/461847588292/2021|2021-07-28|2021-09-07	98.8003083006602	exact
hCoV-19/Lithuania/LTU000_KNS_ANT_08_23_48/2021|2021-08-17|2021-09-13	98.9611608190074	exact
hCoV-19/Greece/30761/2021|2021-08-12|2021-09-22	99.2962702322308	exact
hCoV-19/Chile/RM-161894/2021|2021-10-01|2021-10-28	85.4687920365887	exact
hCoV-19/Chile/BI-172434/2021|2021-10-20|2021-11-18	97.7672322556417	exact
hCoV-19/Portugal/PT20945/2021|2021-11-05|2021-11-22	99.0445859872611	exact
hCoV-19/Portugal/PT21125/2021|2021-11-08|2021-11-22	92.5665259065621	exact
hCoV-19/Portugal/PT21415/2021|2021-11-12|2021-11-29	98.7896871961646	exact
hCoV-19/Portugal/PT20672/2021|2021-11-02|2021-11-15	98.8132752262823	exact
hCoV-19/Portugal/PT21371/2021|2021-11-15|2021-11-29	98.9440160911834	exact
hCoV-19/Portugal/PT20731/2021|2021-11-08|2021-11-22	99.6106467962273	exact
hCoV-19/Denmark/DCGC-211702/2021|2021-11-06|2021-11-16	99.2258972554539	exact
hCoV-19/Netherlands/GR-NMDL-00820/2022|2022-01-05|2022-01-18	99.4872825977682	exact
hCoV-19/Croatia/20369/2021|2021-12-17|2022-01-19	98.9040820430324	exact
hCoV-19/Croatia/20065/2021|2021-12-16|2022-01-19	98.1366043300489	exact
hCoV-19/Croatia/22017/2021|2021-12-31|2022-01-26	99.1219544890915	exact
hCoV-19/Germany/BW-RKI-I-346707/2021|2021-11-08|2021-12-03	99.3163767970242	exact
hCoV-19/Germany/BW-RKI-I-374208/2021|2021-11-18|2021-12-17	99.4738782212392	exact
hCoV-19/Germany/BW-RKI-I-315264/2021|2021-10-04|2021-11-11	99.6146241747931	exact
hCoV-19/Germany/BW-RKI-I-424559/2021|2021-12-16|2022-01-13	99.0315337957843	exact
hCoV-19/USA/AZ-ASU13768/2021|2021-09-01|2021-09-11	99.4859734587603	exact
hCoV-19/USA/AZ-ASU15587/2021|2021-09-18|2021-09-25	99.9193683856879	exact
hCoV-19/USA/AZ-ASU14701/2021|2021-09-10|2021-09-22	99.0962539895851	exact
hCoV-19/USA/AZ-ASU13968/2021|2021-09-02|2021-09-11	98.2631189948263	exact
hCoV-19/USA/AZ-ASU13721/2021|2021-09-04|2021-09-11	99.9260901699926	exact
hCoV-19/USA/AZ-ASU15323/2021|2021-09-17|2021-09-25	99.1668066521082	exact
hCoV-19/Greece/29177/2021|2021-08-06|2021-09-23	99.007402422611	exact
hCoV-19/Portugal/PT12714/2021|2021-07-20|2021-08-03	97.4005037783375	exact
hCoV-19/Singapore/1778/2021|2021-07-02|2021-07-10	99.2557578195716	exact
hCoV-19/Croatia/8163/2021|2021-07-27|2021-08-26	99.0851513019001	exact
hCoV-19/Spain/MD-HGUGM-5790952/2021|2021-08-21|2021-08-27	98.9358488032495	exact
hCoV-19/Croatia/7114/2021|2021-06-30|2021-07-30	99.1756308434704	exact
hCoV-19/Germany/BW-RKI-I-233541/2021|2021-08-22|2021-09-16	99.470527127107	exact
hCoV-19/USA/AZ-ASU15324/2021|2021-09-16|2021-09-25	99.2004031580716	exact
hCoV-19/Germany/BW-RKI-I-244273/2021|2021-08-29|2021-09-23	97.2353473409068	exact
hCoV-19/USA/AZ-ASU15339/2021|2021-09-17|2021-09-25	98.5889941544044	exact
hCoV-19/Germany/BW-RKI-I-264740/2021|2021-09-08|2021-10-07	98.6642441371421	exact
hCoV-19/Sweden/SE00550585/2021|2021-05-29|2021-09-24	88.2845749137093	exact
hCoV-19/Croatia/9377/2021|2021-08-24|2021-10-09	99.4738782212392	exact
hCoV-19/USA/AZ-ASU16195/2021|2021-09-23|2021-10-03	99.3079352281126	exact
hCoV-19/Lithuania/LTU000_INMEDICA_589230/2021|2021-07-29|2021-08-26	99.6903503752819	exact
hCoV-19/Estonia/17080463/2021|2021-07-29|2021-09-14	98.8237659595858	exact
hCoV-19/Estonia/RC0038558/2021|2021-08-01|2021-09-14	98.1032807211555	exact
hCoV-19/Lithuania/LTU000_REZUS_07_22_A49/2021|2021-07-22|2021-08-11	99.3396352909627	exact
hCoV-19/Germany/BW-RKI-I-233533/2021|2021-08-22|2021-09-16	99.212492878925	exact
hCoV-19/Slovenia/17-076773-CE/2021|2021-09-14|2021-10-13	91.5915208613728	exact
hCoV-19/Germany/BW-RKI-I-244225/2021|2021-08-29|2021-09-23	99.5457604306864	exact
hCoV-19/Kosovo/CO-00367-XXK000_9803/2021|2021-08-02|2021-09-27	97.2476446837147	exact
hCoV-19/Slovenia/5C-036374-KP/2021|2021-09-06|2021-10-13	99.4604738447103	exact
hCoV-19/Germany/BW-RKI-I-244291/2021|2021-08-29|2021-09-23	99.5087483176312	exact
hCoV-19/Germany/BW-RKI-I-234631/2021|2021-08-22|2021-09-16	99.0449381723133	exact
hCoV-19/Kosovo/CO-00397-XXK000_114_1/2021|2021-08-25|2021-09-28	93.4084791386272	exact
hCoV-19/Germany/BW-RKI-I-264725/2021|2021-09-08|2021-10-07	97.3155037200885	exact
hCoV-19/Kosovo/CO-00397-XXK000_7522/2021|2021-08-22|2021-09-28	99.2795147615697	exact
hCoV-19/Croatia/9241/2021|2021-08-10|2021-10-09	99.3130026809651	exact
hCoV-19/USA/UT-UPHL-210914596587/2021|2021-09-07|2021-09-15	99.5100506728414	exact
hCoV-19/Portugal/PT8661/2021|2021-06-05|2021-06-22	99.4458438287154	exact
hCoV-19/Portugal/PT10133/2021|2021-06-22|2021-07-04	91.9294710327456	exact
hCoV-19/Portugal/PT10132/2021|2021-06-22|2021-07-04	99.2745591939547	exact
hCoV-19/Portugal/PT9859/2021|2021-06-21|2021-07-03	99.5801847187238	exact
hCoV-19/Portugal/PT9795/2021|2021-06-10|2021-07-03	99.8421494542401	exact
hCoV-19/Portugal/PT11447/2021|2021-07-05|2021-07-18	99.0663308144416	exact
hCoV-19/Portugal/PT10141/2021|2021-06-22|2021-07-04	98.6968933669186	exact
hCoV-19/Portugal/PT12349/2021|2021-07-13|2021-07-25	99.6406381192275	exact
hCoV-19/Portugal/PT9052/2021|2021-06-09|2021-06-27	95.0864819479429	exact
hCoV-19/Portugal/PT11037/2021|2021-06-27|2021-07-11	98.8950461796809	exact
hCoV-19/Montenegro/CO-00421_MNE000_28693521022/2021|2021-08-30|2021-10-11	99.2160161507402	exact
hCoV-19/Spain/MD-HGUGM-5758634/2021|2021-07-23|2021-08-02	98.8687479019805	exact
hCoV-19/USA/AZ-ASU14287/2021|2021-09-06|2021-09-17	86.2527716186253	exact
hCoV-19/USA/VA-DCLS-6748/2021|2021-07-30|2021-08-25	98.7802017358668	exact
hCoV-19/Spain/VC-IBV-99031059/2021|2021-06-12|2021-07-06	98.9727751854711	exact
hCoV-19/Spain/VC-IBV-98031992/2021|2021-07-06|2021-08-04	99.6441758979523	exact
hCoV-19/Spain/VC-IBV-99034389/2021|2021-07-28|2021-09-04	98.0497465677554	exact
hCoV-19/USA/WA-ASU14201/2021|2021-09-03|2021-09-17	98.8610784478414	exact
hCoV-19/Estonia/RC0028435/2021|2021-07-14|2021-08-19	99.2358481080538	exact
hCoV-19/USA/AZ-ASU14566/2021|2021-09-09|2021-09-22	99.9798427736343	exact
hCoV-19/USA/AZ-ASU15931/2021|2021-09-22|2021-09-28	99.0223416764656	exact
hCoV-19/Kosovo/CO-00397-XXK000_39_Pz/2021|2021-08-12|2021-09-28	99.1689286552059	exact
hCoV-19/India/PB-NCDC-3009206/2021|2021-04-23|2021-09-23	98.6398898478692	exact
hCoV-19/India/PB-NCDC-3709174/2021|2021-05-16|2021-09-24	97.3030160542755	exact
hCoV-19/Vietnam/HCMC_05109077/2021|2021-05|2021-08-31	99.5837598089389	exact
hCoV-19/Singapore/4476/2021|2021-08-26|2021-09-03	99.393207951993	exact
hCoV-19/Greece/28831/2021|2021-08-04|2021-09-23	99.2898970182406	exact
hCoV-19/Bulgaria/21BG-EU_004486_Pl39/2021|2021-08-01|2021-09-08	99.2996213263631	exact
hCoV-19/Greece/31086/2021|2021-08-14|2021-09-22	96.1018937489526	exact
hCoV-19/Slovenia/08-153371-MB/2021|2021-08-25|2021-09-16	99.3900599886055	exact
hCoV-19/Greece/21347/2021|2021-07-11|2021-08-21	98.9041922187594	exact
hCoV-19/USA/VA-DCLS-6639/2021|2021-08-02|2021-08-25	98.8204148654536	exact
hCoV-19/USA/AZ-ASU15720/2021|2021-09-18|2021-09-28	99.264236519402	exact
hCoV-19/USA/AZ-ASU15718/2021|2021-09-18|2021-09-28	98.9484293633462	exact
hCoV-19/Portugal/PT16390/2021|2021-09-04|2021-09-22	96.7892527287993	exact
hCoV-19/USA/AZ-ASU16403/2021|2021-09-25|2021-10-08	98.8008867392181	exact
hCoV-19/USA/AZ-ASU14167/2021|2021-09-03|2021-09-17	99.922730632265	exact
hCoV-19/Croatia/6968/2021|2021-07-02|2021-07-30	98.210515733387	exact
hCoV-19/Croatia/7857/2021|2021-07-27|2021-08-24	99.4571227505781	exact
hCoV-19/Bulgaria/21BG-EU_004613_Pl40/2021|2021-08-09|2021-09-08	97.8383269656143	exact
hCoV-19/Bulgaria/21BG-EU_003668_Pl31/2021|2021-06-24|2021-07-15	98.9804845222073	exact
hCoV-19/Bulgaria/21BG-EU_005479_Pl49/2021|2021-08-17|2021-10-01	99.2692410834004	exact
hCoV-19/Germany/BW-RKI-I-264834/2021|2021-09-08|2021-10-07	99.4919246298789	exact
hCoV-19/Germany/BW-RKI-I-264851/2021|2021-09-08|2021-10-07	98.9342092033381	exact
hCoV-19/Germany/BW-RKI-I-271569/2021|2021-09-13|2021-10-07	99.3230789852887	exact
hCoV-19/Germany/BW-RKI-I-264825/2021|2021-09-08|2021-10-07	99.4335891678118	exact
hCoV-19/Germany/BW-RKI-I-234604/2021|2021-08-22|2021-09-16	99.3665795294591	exact
hCoV-19/Lithuania/LTU000_REZUS_08_27_68/2021|2021-08-27|2021-09-23	97.0163263937779	exact
hCoV-19/Lithuania/LTU000_REZUS_08_24_53/2021|2021-08-24|2021-09-23	98.8701890840821	exact
hCoV-19/Croatia/8258/2021|2021-08-11|2021-08-27	98.1834634849348	exact
hCoV-19/USA/AZ-ASU14743/2021|2021-09-11|2021-09-22	99.1466487485302	exact
hCoV-19/Sweden/461847595907/2021|2021-08-08|2021-09-07	99.2626851665661	exact
hCoV-19/USA/VA-DCLS-7052/2021|2021-07-31|2021-09-07	96.2683564675116	exact
hCoV-19/USA/MI-MDHHS-SC33456/2021|2021-09-04|2021-09-28	98.9923417976622	exact
hCoV-19/Singapore/3665/2021|2021-08-13|2021-08-23	93.3118777029066	exact
hCoV-19/Germany/BW-RKI-I-249823/2021|2021-08-31|2021-09-23	99.2191950671894	exact
hCoV-19/Estonia/RC0038550/2021|2021-08-01|2021-09-14	99.2325994437184	exact
hCoV-19/Malaysia/C19UMB156/2021|2021-08-31|2021-09-23	98.6464700745617	exact
hCoV-19/Malaysia/C19UMB154/2021|2021-09-09|2021-09-23	97.2224088130584	exact
hCoV-19/USA/AZ-ASU16224/2021|2021-09-23|2021-10-03	98.7401310263733	exact
hCoV-19/USA/UT-UPHL-210820912659/2021|2021-08-04|2021-09-01	95.1062330077535	exact
hCoV-19/USA/AZ-ASU14248/2021|2021-09-05|2021-09-17	98.2865781958676	exact
hCoV-19/Fiji/FJ1390/2021|2021-06-15|2021-10-04	99.6816460574378	exact
hCoV-19/Montenegro/CO-00421_MNE000_2698202102/2021|2021-08-13|2021-09-28	99.2862169498341	exact
hCoV-19/Germany/BW-RKI-I-249786/2021|2021-08-31|2021-09-23	99.0818002077678	exact
hCoV-19/Estonia/RC0074925/2021|2021-09-08|2021-10-06	99.3331322676854	exact
hCoV-19/Croatia/9035/2021|2021-08-18|2021-10-09	98.6862390240633	exact
hCoV-19/Montenegro/CO-00421_MNE000_2932552102/2021|2021-09-06|2021-10-13	99.0382359840488	exact
hCoV-19/Bulgaria/21BG-EU_005486_Pl49/2021|2021-08-20|2021-10-01	99.3372804951894	exact
hCoV-19/Croatia/7922/2021|2021-07-31|2021-08-24	98.4248274013004	exact
hCoV-19/Spain/MD-HGUGM-5748357/2021|2021-07-13|2021-08-02	97.6426340709896	exact
hCoV-19/Bulgaria/21BG-EU_005716_Pl52/2021|2021-08-19|2021-10-04	99.4168119050811	exact
hCoV-19/Bulgaria/21BG-EU_005754_Pl52/2021|2021-08-24|2021-10-04	92.9744279946164	exact
hCoV-19/Lithuania/LTU000_SYNLAB_D12_2706/2021|2021-07-23|2021-08-11	98.5288696759492	exact
hCoV-19/Bulgaria/21BG-EU_005828_Pl53/2021|2021-08-21|2021-10-02	99.3967019707736	exact
hCoV-19/Croatia/8148/2021|2021-08-09|2021-08-26	98.8304681478503	exact
hCoV-19/Lithuania/LTU000_SYNLAB_E07_3634/2021|2021-07-26|2021-08-26	99.6971736204576	exact
hCoV-19/Sweden/461847694958/2021|2021-10-19|2021-11-25	92.5370121130552	exact
hCoV-19/Sweden/461847688939/2021|2021-10-21|2021-11-25	98.6227003116518	exact
hCoV-19/Croatia/8376/2021|2021-08-04|2021-08-27	98.569082805536	exact
hCoV-19/Greece/30671/2021|2021-08-13|2021-09-22	98.998022854462	exact
hCoV-19/Bulgaria/21BG-EU_005531_Pl50/2021|2021-08-23|2021-10-01	99.4370161857847	exact
hCoV-19/Bulgaria/21BG-EU_005501_Pl50/2021|2021-08-19|2021-10-01	98.7869039241312	exact
hCoV-19/Portugal/PT11520/2021|2021-07-03|2021-07-18	98.9890848026868	exact
hCoV-19/Spain/VC-IBV-99034431/2021|2021-08-01|2021-09-04	98.9292068074251	exact
hCoV-19/Portugal/PT16724/2021|2021-09-13|2021-09-28	99.5264483627204	exact
hCoV-19/Bulgaria/21BG-EU_004448_Pl38/2021|2021-07-22|2021-09-08	98.9477564424785	exact
hCoV-19/Bulgaria/21BG-EU_004750_Pl42/2021|2021-08-05|2021-09-27	99.3197278911565	exact
hCoV-19/Bulgaria/21BG-EU_004512_Pl39/2021|2021-08-03|2021-09-08	99.2258972554539	exact
hCoV-19/Bulgaria/21BG-EU_004464_Pl39/2021|2021-08-01|2021-09-08	97.9491303910727	exact
hCoV-19/Bulgaria/21BG-EU_004881_Pl43/2021|2021-08-05|2021-09-27	98.8606279950404	exact
hCoV-19/Bulgaria/21BG-EU_004461_Pl39/2021|2021-07-30|2021-09-08	98.5087631111558	exact
hCoV-19/Bulgaria/21BG-EU_004925_Pl43/2021|2021-08-11|2021-09-27	98.9008411246272	exact
hCoV-19/Bulgaria/21BG-EU_003820_Pl33/2021|2021-07-07|2021-08-04	98.9879695720653	exact
hCoV-19/Bulgaria/21BG-EU_004278_Pl37/2021|2021-08-02|2021-08-30	99.2526559201046	exact
hCoV-19/Bulgaria/21BG-EU_003807_Pl33/2021|2021-07-07|2021-08-04	97.8519486612379	exact
hCoV-19/Bulgaria/21BG-EU_004553_Pl39/2021|2021-08-05|2021-09-08	96.3439563017325	exact
hCoV-19/Bulgaria/21BG-EU_004252_Pl36/2021|2021-07-29|2021-08-30	98.73998860628	exact
hCoV-19/Bulgaria/21BG-EU_004150_Pl35/2021|2021-07-23|2021-08-30	99.2727150852968	exact
hCoV-19/Bulgaria/21BG-EU_004623_Pl40/2021|2021-08-06|2021-09-08	99.319636692697	exact
hCoV-19/Bulgaria/21BG-EU_004204_Pl36/2021|2021-07-07|2021-08-30	99.1823330317349	exact
hCoV-19/Bulgaria/21BG-EU_004048_Pl34/2021|2021-07-23|2021-08-20	99.3063235146275	exact
hCoV-19/Bulgaria/21BG-EU_005017_Pl44/2021|2021-08-12|2021-09-27	99.4202607151235	exact
hCoV-19/Bulgaria/21BG-EU_004540_Pl39/2021|2021-07-31|2021-09-08	99.2962702322308	exact
hCoV-19/Bulgaria/21BG-EU_004288_Pl37/2021|2021-08-01|2021-08-30	98.9879695720653	exact
hCoV-19/Bulgaria/21BG-EU_005513_Pl50/2021|2021-08-18|2021-10-01	99.4034452711308	exact
hCoV-19/Bulgaria/21BG-EU_004096_Pl35/2021|2021-07-23|2021-08-30	99.3430974963971	exact
hCoV-19/Bulgaria/21BG-EU_004005_Pl34/2021|2021-07-16|2021-08-20	99.279466470056	exact
hCoV-19/Bulgaria/21BG-EU_004074_Pl34/2021|2021-07-26|2021-08-20	98.6629134412386	exact
hCoV-19/Bulgaria/21BG-EU_005007_Pl44/2021|2021-08-06|2021-09-27	99.4504205623136	exact
hCoV-19/Croatia/6889/2021|2021-06-25|2021-07-23	98.7786413646916	exact
hCoV-19/Germany/BW-RKI-I-264743/2021|2021-09-08|2021-10-07	99.2325222870166	exact
hCoV-19/Montenegro/CO-00421_MNE000_2890422102/2021|2021-09-01|2021-10-11	98.7483176312248	exact
hCoV-19/Croatia/7028/2021|2021-07-01|2021-07-30	98.9477564424785	exact
hCoV-19/Singapore/379/2021|2021-03-29|2021-04-05	98.5643365087884	exact
hCoV-19/Singapore/363/2021|2021-03-31|2021-04-05	99.43669527897	exact
hCoV-19/Singapore/367/2021|2021-03-29|2021-04-05	99.6781115879828	exact
hCoV-19/Spain/MD-HGUGM-645089/2021|2021-05-06|2021-05-13	99.1707235185496	exact
hCoV-19/Germany/BW-RKI-I-177993/2021|2021-05-24|2021-06-22	96.0050941752128	exact
hCoV-19/Germany/BW-RKI-I-162124/2021|2021-05-05|2021-05-28	98.4517945109078	exact
hCoV-19/Singapore/927/2021|2021-05-12|2021-05-31	98.4441538409952	exact
hCoV-19/India/WB-NIBMG-1930400512583/2021|2021-05-22|2021-06-25	98.9991267548868	exact
hCoV-19/Germany/BW-RKI-I-172350/2021|2021-05-16|2021-06-10	99.1488220904125	exact
hCoV-19/Germany/BW-RKI-I-178009/2021|2021-05-24|2021-06-22	98.783471295955	exact
hCoV-19/Bulgaria/22BG-EU_016346_Pl153/2022|2022-01-25|2022-04-04	99.6263003736996	exact
hCoV-19/Netherlands/ZH-NMDL-00845/2021|2021-12-30|2022-03-15	96.1418038581961	exact
hCoV-19/Lithuania/LTU000_BM_12/2022|2022-02-09|2022-03-07	95.5661044338956	exact
hCoV-19/Germany/BW-RKI-I-611761/2022|2022-02-17|2022-03-28	99.7273002726997	exact
hCoV-19/Croatia/29647/2022|2022-02-02|2022-03-09	99.6768003231997	exact
hCoV-19/Germany/NW-RKI-I-565656/2022|2022-02-15|2022-02-24	99.7983938711737	exact
hCoV-19/Netherlands/ZH-NMDL-01391/2022|2022-03-15|2022-03-28	99.744211093161	exact
hCoV-19/France/HDF-HMN-22042070888/2022|2022-02-21|2022-04-29	98.7091569181121	exact
hCoV-19/Germany/BW-RKI-I-624674/2022|2022-02-20|2022-03-28	99.9158334174999	exact
hCoV-19/Netherlands/GR-NMDL-01078/2022|2022-01-26|2022-03-15	98.6487392703863	exact
hCoV-19/Lithuania/LTU000_VULSK_220212120278/2022|2022-02-12|2022-03-07	99.8821667844999	exact
hCoV-19/Sweden/1576687764/2022|2022-01-14|2022-02-02	98.0654262107879	parent
hCoV-19/Croatia/25424/2022|2022-01-13|2022-02-04	99.1078914713083	exact
hCoV-19/Croatia/24281/2022|2022-01-11|2022-02-01	99.0775342557991	exact
hCoV-19/Croatia/22308/2022|2022-01-01|2022-01-26	99.2492340840992	exact
hCoV-19/Croatia/23143/2022|2022-01-11|2022-02-01	97.0811029188971	exact
hCoV-19/Croatia/26061/2022|2022-01-14|2022-02-04	99.5993670672996	exact
hCoV-19/Croatia/26207/2022|2022-01-19|2022-02-04	99.7071002928997	exact
hCoV-19/Croatia/23782/2022|2022-01-13|2022-02-01	96.3842036157964	exact
hCoV-19/Croatia/24280/2022|2022-01-11|2022-02-01	98.966434366899	exact
hCoV-19/Croatia/26079/2022|2022-01-14|2022-02-04	98.8618378960838	exact
hCoV-19/Croatia/25188/2022|2022-01-14|2022-02-04	99.3729671729873	exact
hCoV-19/Croatia/25465/2022|2022-01-17|2022-02-04	99.0343347639485	exact
hCoV-19/Croatia/25433/2022|2022-01-13|2022-02-04	99.7239336093997	exact
hCoV-19/Croatia/25150/2022|2022-01-12|2022-02-04	98.5422347910985	exact
hCoV-19/Croatia/27216/2022|2022-01-23|2022-02-10	86.4794801871865	exact
hCoV-19/Croatia/24484/2022|2022-01-17|2022-02-04	99.2660674005993	exact
hCoV-19/Croatia/24302/2022|2022-01-12|2022-02-01	99.3805339527994	exact
hCoV-19/Croatia/24125/2022|2022-01-14|2022-02-01	99.3367673298993	exact
hCoV-19/Croatia/24227/2022|2022-01-10|2022-02-01	99.3872672793994	exact
hCoV-19/Croatia/24276/2022|2022-01-11|2022-02-01	99.3940006059994	exact
hCoV-19/Croatia/25413/2022|2022-01-13|2022-02-04	99.2656920600858	exact
hCoV-19/Croatia/25012/2022|2022-01-07|2022-02-04	99.2290341042992	exact
hCoV-19/Croatia/24346/2022|2022-01-13|2022-02-01	99.6397670268996	exact
hCoV-19/Croatia/25515/2022|2022-01-17|2022-02-04	99.7104669561997	exact
hCoV-19/Croatia/22421/2022|2022-01-05|2022-01-26	99.3098340234993	exact
hCoV-19/Croatia/24119/2022|2022-01-14|2022-02-01	99.3738006261994	exact
hCoV-19/Croatia/24105/2022|2022-01-14|2022-02-01	99.5758004241996	exact
hCoV-19/Croatia/25560/2022|2022-01-18|2022-02-04	99.5253004746995	exact
hCoV-19/Croatia/24056/2022|2022-01-04|2022-02-01	99.1112008887991	exact
hCoV-19/Croatia/24334/2022|2022-01-13|2022-02-01	99.0775342557991	exact
hCoV-19/England/PHEC-YYNDWBN/2022|2022-01-02|2022-01-30	99.2812762384551	exact
hCoV-19/Croatia/24595/2022|2022-01-11|2022-02-04	99.1751674914992	exact
hCoV-19/Portugal/PT25026/2022|2022-01-04|2022-01-17	96.3005275360371	exact
hCoV-19/USA/OR_UO_MW000374_S412_L002/2022|2022-01-05|2022-01-15	99.7780244173141	exact
hCoV-19/USA/OR_UO_MW000934_S222_L002/2022|2022-02-17|2022-03-15	99.7578448188881	exact
hCoV-19/Slovenia/591436/2021|2021-12-30|2022-02-03	98.7543345789988	exact
hCoV-19/Switzerland/BE-IFIK-220117_os_27/2022|2022-01-11|2022-01-20	99.1699989919016	exact
hCoV-19/Germany/SH-RKI-I-451591/2022|2022-01-10|2022-01-26	97.0109151973132	exact
hCoV-19/Germany/BW-RKI-I-475755/2022|2022-01-19|2022-02-03	98.1495163890382	exact
hCoV-19/Croatia/24556/2022|2022-01-10|2022-02-04	99.7710668955998	exact
hCoV-19/Croatia/24842/2022|2022-01-18|2022-02-04	99.3805339527994	exact
hCoV-19/Croatia/24153/2022|2022-01-08|2022-02-01	99.3502339830993	exact
hCoV-19/Croatia/25566/2022|2022-01-18|2022-02-04	99.5926337406996	exact
hCoV-19/Croatia/20567/2021|2021-12-27|2022-01-19	99.2862673803993	exact
hCoV-19/Croatia/25943/2022|2022-01-21|2022-02-04	99.7374002625997	exact
hCoV-19/Italy/APU-IZSPB-PT5370/2021|2021-12-20|2021-12-24	99.7548690396239	exact
hCoV-19/Croatia/25922/2022|2022-01-21|2022-02-04	99.3670672995994	exact
hCoV-19/Croatia/22193/2022|2022-01-03|2022-01-26	96.8151365181968	exact
hCoV-19/Croatia/23681/2022|2022-01-04|2022-02-01	96.5289701376965	exact
hCoV-19/Croatia/25121/2022|2022-01-11|2022-02-04	99.4276672389994	exact
hCoV-19/Croatia/22232/2022|2022-01-06|2022-01-26	99.2829007170993	exact
hCoV-19/Croatia/22215/2022|2022-01-04|2022-01-26	99.2862673803993	exact
hCoV-19/Croatia/26027/2022|2022-01-17|2022-02-04	99.1349248927039	exact
hCoV-19/Croatia/26068/2022|2022-01-14|2022-02-04	99.5488671177995	exact
hCoV-19/Croatia/22191/2022|2022-01-03|2022-01-26	99.4074672591994	exact
hCoV-19/France/IDF-HMN-22012260319/2022|2022-01-17|2022-02-08	99.9193467083375	exact
hCoV-19/Switzerland/GE-HUG-36706047/2022|2022-01-09|2022-01-20	98.5477527145595	exact
hCoV-19/Germany/SH-RKI-I-481943/2022|2022-01-14|2022-02-03	99.3247329167507	exact
hCoV-19/Portugal/PT25843/2022|2022-01-09|2022-01-23	99.1968546273271	exact
hCoV-19/Croatia/22357/2022|2022-01-02|2022-01-26	95.1116048883951	exact
hCoV-19/Portugal/PT25728/2022|2022-01-10|2022-01-23	99.2574423761844	exact
hCoV-19/Brazil/RJ-FIOCRUZ-297/2022|2022-01-05|2022-01-28	99.6808010214367	exact
hCoV-19/Croatia/25423/2022|2022-01-13|2022-02-04	98.2459684206982	exact
hCoV-19/USA/OR_UO_MW000541_S376_L001/2022|2022-01-12|2022-02-03	97.749520637804	exact
hCoV-19/USA/AZ-ASU50086/2022|2022-01-06|2022-03-05	99.1360763748824	exact
hCoV-19/Bulgaria/22BG-EU_015333_Pl144/2022|2022-01-13|2022-02-28	98.9391796322489	exact
hCoV-19/Bulgaria/22BG-EU_014963_Pl140/2022|2022-01-11|2022-02-28	99.5387671278995	exact
hCoV-19/Slovenia/593189/2021|2021-12-31|2022-03-30	99.2890200550003	exact
hCoV-19/Bulgaria/22BG-EU_016347_Pl153/2022|2022-01-25|2022-04-04	96.8656364676969	exact
hCoV-19/Australia/QLD3837/2021|2021-12-21|2021-12-31	99.4825442693458	exact
hCoV-19/Australia/QLD4054/2021|2021-12-23|2021-12-31	99.8353715898401	exact
hCoV-19/USA/AZ-TG1188128/2021|2021-12-29|2022-02-01	99.8925020155872	exact
hCoV-19/Germany/BW-RKI-I-584054/2022|2022-02-06|2022-03-07	99.2120439914163	exact
hCoV-19/USA/AZ-ASU45316/2022|2022-01-18|2022-02-20	98.720926318624	exact
hCoV-19/Germany/BW-RKI-I-580710/2022|2022-02-03|2022-03-07	99.3293766556014	exact
hCoV-19/Croatia/22206/2022|2022-01-04|2022-01-26	99.4411338921994	exact
hCoV-19/USA/MI-MDHHS-SC39165/2022|2022-01-17|2022-02-10	99.2548335123523	exact
hCoV-19/Croatia/29337/2022|2022-01-24|2022-03-09	99.7138336194997	exact
hCoV-19/Croatia/24452/2022|2022-01-17|2022-02-04	98.3537016462983	exact
hCoV-19/Croatia/31129/2022|2022-02-19|2022-03-08	99.8720581798593	exact
hCoV-19/Croatia/26115/2022|2022-01-15|2022-02-04	99.006834326499	exact
hCoV-19/Croatia/28652/2022|2022-01-30|2022-02-16	95.9027707638959	exact
hCoV-19/Denmark/DCGC-338323/2022|2022-01-22|2022-01-29	99.9092772420282	exact
hCoV-19/Slovenia/08-264503-MB/2021|2021-12-26|2022-03-08	98.9462343870989	exact
hCoV-19/Croatia/24405/2022|2022-01-12|2022-02-03	97.054169612497	exact
hCoV-19/Croatia/26246/2022|2022-01-15|2022-02-14	98.9193010806989	exact
hCoV-19/Germany/RP-RKI-I-426847/2021|2021-12-30|2022-01-13	94.9921016368097	parent
hCoV-19/Estonia/19070070/2022|2022-01-09|2022-02-08	99.7677080527875	exact
hCoV-19/Germany/BW-RKI-I-444803/2022|2022-01-07|2022-01-26	99.5663574021783	exact
hCoV-19/Estonia/RC0285121/2021|2021-12-28|2022-02-03	98.9838352672882	exact
hCoV-19/Estonia/RC0339757/2022|2022-01-18|2022-02-09	98.6320201173512	exact
hCoV-19/Switzerland/BS-UHB-43358527/2022|2022-02-21|2022-02-28	96.8529352430906	exact
hCoV-19/Lithuania/LTU000_INMEDICA_1253300/2022|2022-03-16|2022-04-07	98.3481403911766	parent
hCoV-19/Bulgaria/22BG-EU_017069_Pl161/2022|2022-01-31|2022-04-04	97.9683288409703	exact
hCoV-19/India/KA-RFNB-2452/2022|2022-01|2022-01-25	98.5585161788918	exact
hCoV-19/India/KA-RFNB-3223/2022|2022-01-08|2022-01-25	98.9372435595615	exact
hCoV-19/Lithuania/LTU000_KLP_ANT_01_31_79/2022|2022-01-28|2022-02-24	98.8431747309124	exact
hCoV-19/Croatia/33161/2022|2022-03-02|2022-03-24	99.4022087878686	exact
hCoV-19/India/AR-CSIR-NEIST-INSACOG-NEIST20-CID0301/2022|2022-01-07|2022-01-28	97.755376344086	exact
hCoV-19/Bangladesh/icddrb-GSB10-150/2022|2022-02-16|2022-03-29	99.778143803153	exact
hCoV-19/USA/IN-GD-041322-182/2022|2022-03-21|2022-05-02	91.6359828395771	exact
hCoV-19/USA/AZ-ASU73563/2022|2022-05-12|2022-05-21	99.3843566021867	exact
hCoV-19/Estonia/RC0704110/2022|2022-05-14|2022-06-07	99.6183592826505	exact
hCoV-19/Estonia/RC0705223/2022|2022-05-19|2022-06-22	99.6386233915364	exact
hCoV-19/Chile/RM-52497/2022|2022-04-24|2022-05-12	98.8544474393531	exact
hCoV-19/USA/AZ-ASU76942/2022|2022-05-23|2022-05-28	99.354079058032	exact
hCoV-19/Denmark/DCGC-403792/2022|2022-02-24|2022-03-07	97.0698924731183	exact
hCoV-19/Germany/BW-RKI-I-624843/2022|2022-02-20|2022-03-28	99.5169408505895	exact
hCoV-19/Germany/BW-RKI-I-611768/2022|2022-02-17|2022-03-28	99.5643216589551	exact
hCoV-19/Germany/BW-RKI-I-649853/2022|2022-02-24|2022-03-31	98.2978148535918	exact
hCoV-19/Germany/BW-RKI-I-544305/2022|2022-02-02|2022-02-24	99.8150576683816	exact
hCoV-19/Germany/BW-RKI-I-649754/2022|2022-02-24|2022-03-31	99.4866425748928	exact
hCoV-19/Germany/BW-RKI-I-650684/2022|2022-02-24|2022-03-31	99.4258114635053	exact
hCoV-19/Germany/BW-RKI-I-639382/2022|2022-02-14|2022-03-28	99.0138133675572	exact
hCoV-19/Germany/BW-RKI-I-639258/2022|2022-02-14|2022-03-28	99.2230517177313	exact
hCoV-19/Germany/BW-RKI-I-581487/2022|2022-02-03|2022-03-07	96.5525391680173	exact
hCoV-19/Germany/BW-RKI-I-639981/2022|2022-02-14|2022-03-28	99.5745686598913	exact
hCoV-19/Germany/BY-RKI-I-610276/2022|2022-03-04|2022-03-28	98.9986559139785	exact
hCoV-19/Germany/BW-RKI-I-584231/2022|2022-02-06|2022-03-10	99.7205951659597	exact
hCoV-19/Germany/BW-RKI-I-667586/2022|2022-03-03|2022-04-01	99.0343995171998	exact
hCoV-19/Germany/BW-RKI-I-668297/2022|2022-03-06|2022-04-01	99.2333412138201	exact
hCoV-19/Estonia/RC0419360/2022|2022-01-30|2022-02-28	97.917784334764	exact
hCoV-19/Singapore/1715/2022|2022-02-12|2022-02-18	99.5090621742493	exact
hCoV-19/USA/AZ-ASU68134/2022|2022-05-02|2022-05-09	99.9158957106812	exact
hCoV-19/Germany/BW-RKI-I-717492/2022|2022-03-21|2022-04-21	93.2482183267471	exact
hCoV-19/USA/NY-Wadsworth-22018851-01/2022|2022-04-19|2022-05-11	98.6443756727664	exact
hCoV-19/USA/NY-SUNYQB-61210600707543/2022|2022-03-30|2022-04-12	99.8487038967152	exact
hCoV-19/Vietnam/11146/2022|2022-04-21|2022-05-12	99.307025329419	exact
hCoV-19/Netherlands/ZH-NMDL-01389/2022|2022-03-15|2022-03-28	98.5442631810045	exact
hCoV-19/Vietnam/07146/2022|2022-04-12|2022-05-12	99.9829316583601	exact
hCoV-19/Greece/49933/2022|2022-12-16|2023-01-17	99.4022087878686	exact
hCoV-19/Greece/47857/2022|2022-11-21|2023-01-17	99.2400959167821	exact
hCoV-19/Greece/C1619/2022|2022-12-16|2023-01-17	98.8550778479516	exact
hCoV-19/USA/AZ-ASU68173/2022|2022-04-29|2022-05-09	92.5281749369218	exact
hCoV-19/USA/AZ-ASU65740/2022|2022-04-24|2022-04-30	95.703952901598	exact
hCoV-19/Germany/BW-RKI-I-667841/2022|2022-03-03|2022-04-01	99.419115163796	exact
hCoV-19/Netherlands/NH-NMDL-01348/2022|2022-03-05|2022-03-21	99.6014456040801	exact
hCoV-19/Netherlands/ZH-NMDL-01481/2022|2022-03-25|2022-04-22	99.3750633381752	exact
hCoV-19/Netherlands/NH-NMDL-01668/2022|2022-04-12|2022-05-03	96.9058235373598	exact
hCoV-19/Netherlands/NH-NMDL-01347/2022|2022-03-05|2022-03-21	99.5474349015502	exact
hCoV-19/Germany/BW-RKI-I-667050/2022|2022-03-03|2022-04-01	99.3751899760208	exact
hCoV-19/Germany/BY-RKI-I-610654/2022|2022-03-06|2022-03-28	99.0885854577252	exact
hCoV-19/Germany/BW-RKI-I-615400/2022|2022-02-17|2022-03-28	99.3143513358327	exact
hCoV-19/Germany/BW-RKI-I-624738/2022|2022-02-20|2022-03-28	98.6318954160051	exact
hCoV-19/Germany/BW-RKI-I-580824/2022|2022-02-03|2022-03-07	98.91924752609	exact
hCoV-19/Germany/BW-RKI-I-638790/2022|2022-02-14|2022-03-28	99.358303218616	exact
hCoV-19/Croatia/33601/2022|2022-03-17|2022-03-30	98.9461239655464	exact
hCoV-19/England/PHEC-YYFMYBD/2022|2022-05-11|2022-05-30	97.7761354474604	exact
hCoV-19/Germany/BW-RKI-I-615878/2022|2022-02-17|2022-03-28	99.5859422338921	exact
hCoV-19/Singapore/1698/2022|2022-02-13|2022-02-18	99.7113028299037	exact
hCoV-19/Singapore/5758/2022|2022-05-24|2022-05-31	99.5938097955621	exact
hCoV-19/Netherlands/ZH-NMDL-02076/2022|2022-06-07|2022-06-21	99.1551770748851	exact
hCoV-19/Estonia/RC0383250/2022|2022-01-25|2022-02-16	96.9790444258173	exact
hCoV-19/Lithuania/LTU000_INMEDICA_1266674/2022|2022-03-25|2022-04-12	99.2190141321252	exact
hCoV-19/USA/NY-PRL-220511_06J21/2022|2022-05-06|2022-05-23	99.4221789229684	exact
hCoV-19/USA/NY-PRL_0420_01H20/2022|2022-04-18|2022-05-02	99.6976212874614	exact
hCoV-19/USA/NY-PRL_0422_00H18/2022|2022-04-20|2022-05-02	98.7198010819529	exact
hCoV-19/Portugal/PT25863/2022|2022-01-09|2022-01-23	98.3523873570948	exact
hCoV-19/Germany/BW-RKI-I-712673/2022|2022-03-17|2022-04-13	99.0475868823668	exact
hCoV-19/Portugal/PT25696/2022|2022-01-09|2022-01-23	99.0468199362309	exact
hCoV-19/Germany/BW-RKI-I-651510/2022|2022-02-24|2022-03-31	98.8953449091278	exact
hCoV-19/Lithuania/LTU000_KUL_5357085/2022|2022-02-13|2022-03-07	99.6318686885744	exact
hCoV-19/Chile/RM-39382/2022|2022-03-17|2022-05-17	98.9142492184611	exact
hCoV-19/Singapore/5149/2022|2022-05-10|2022-05-18	99.2480445802142	exact
hCoV-19/USA/AZ-ASU70960/2022|2022-05-04|2022-05-16	96.767031118587	exact
hCoV-19/USA/AZ-ASU71941/2022|2022-05-06|2022-05-19	98.1462791010631	exact
hCoV-19/USA/AZ-ASU71004/2022|2022-05-07|2022-05-16	99.6837678721615	exact
hCoV-19/USA/AZ-ASU73464/2022|2022-05-10|2022-05-21	99.3439865433137	exact
hCoV-19/USA/AZ-ASU70894/2022|2022-05-04|2022-05-16	98.6240538267452	exact
hCoV-19/USA/AZ-ASU73619/2022|2022-05-11|2022-05-21	99.1589571068125	exact
hCoV-19/USA/AZ-ASU79212/2022|2022-05-31|2022-06-05	98.7518923465097	exact
hCoV-19/USA/AZ-ASU72230/2022|2022-05-09|2022-05-19	98.9873843566022	exact
hCoV-19/USA/AZ-ASU73448/2022|2022-05-10|2022-05-21	99.0546677880572	exact
hCoV-19/USA/AZ-ASU65710/2022|2022-04-23|2022-04-30	99.8183347350715	exact
hCoV-19/USA/AZ-ASU70893/2022|2022-05-07|2022-05-16	98.9234650967199	exact
hCoV-19/USA/AZ-ASU71059/2022|2022-05-09|2022-05-16	99.0546677880572	exact
hCoV-19/USA/AZ-ASU72214/2022|2022-05-09|2022-05-19	98.1026072329689	exact
hCoV-19/USA/AZ-ASU72269/2022|2022-05-09|2022-05-19	98.6644238856182	exact
hCoV-19/USA/AZ-ASU70708/2022|2022-05-03|2022-05-16	94.4322960470984	exact
hCoV-19/USA/AZ-ASU73475/2022|2022-05-12|2022-05-21	98.6812447434819	exact
hCoV-19/USA/AZ-ASU68021/2022|2022-04-27|2022-05-09	97.8940285954584	exact
hCoV-19/USA/AZ-ASU72120/2022|2022-05-07|2022-05-19	98.9604709840202	exact
hCoV-19/USA/AZ-ASU68149/2022|2022-04-28|2022-05-09	99.0378469301934	exact
hCoV-19/USA/AZ-ASU68037/2022|2022-04-27|2022-05-09	94.0958788898234	exact
hCoV-19/USA/AZ-ASU68156/2022|2022-04-29|2022-05-09	99.2161480235492	exact
hCoV-19/USA/AZ-ASU78939/2022|2022-05-26|2022-06-04	99.4280908326325	exact
hCoV-19/USA/AZ-ASU79194/2022|2022-05-31|2022-06-05	99.232968881413	exact
hCoV-19/USA/AZ-ASU79178/2022|2022-05-31|2022-06-05	99.2531539108494	exact
hCoV-19/USA/AZ-ASU71977/2022|2022-05-06|2022-05-19	97.9511505853855	exact
hCoV-19/USA/AZ-ASU73457/2022|2022-05-11|2022-05-21	97.9781328847771	exact
hCoV-19/USA/AZ-ASU70970/2022|2022-05-04|2022-05-16	99.3843566021867	exact
hCoV-19/USA/AZ-ASU73491/2022|2022-05-12|2022-05-21	98.7855340622372	exact
hCoV-19/USA/AZ-ASU73472/2022|2022-05-14|2022-05-21	99.3507148864592	exact
hCoV-19/USA/AZ-ASU70723/2022|2022-05-05|2022-05-16	98.5466778805719	exact
hCoV-19/USA/AZ-ASU68085/2022|2022-04-26|2022-05-09	99.0344827586207	exact
hCoV-19/USA/AZ-ASU70974/2022|2022-05-04|2022-05-16	96.8578637510513	exact
hCoV-19/USA/AZ-ASU68150/2022|2022-04-28|2022-05-09	99.3305298570227	exact
hCoV-19/Greece/20071_CPHL/2022|2022-03-29|2022-05-19	99.2839531191948	exact
hCoV-19/Croatia/36198/2022|2022-04-22|2022-05-13	98.7059936482195	exact
hCoV-19/Greece/20474/2022|2022-04-04|2022-05-19	98.0951737647337	exact
hCoV-19/Greece/23426/2022|2022-04-20|2022-05-19	99.3681365095455	exact
hCoV-19/Greece/19839_CPHL/2022|2022-03-30|2022-05-19	98.3683534896291	exact
hCoV-19/Greece/23181/2022|2022-04-25|2022-05-19	99.1014120667522	exact
hCoV-19/Greece/20112_CPHL/2022|2022-03-31|2022-05-19	99.2534288223769	exact
hCoV-19/Greece/23413/2022|2022-04-26|2022-05-19	98.7027903520032	exact
hCoV-19/Greece/23105/2022|2022-04-25|2022-05-19	99.3041010742517	exact
hCoV-19/Greece/23127/2022|2022-04-23|2022-05-19	98.7502955382173	exact
hCoV-19/Greece/23124/2022|2022-04-23|2022-05-19	93.5522004931266	exact
hCoV-19/Greece/20087_CPHL/2022|2022-03-30|2022-05-19	95.8820349976353	exact
hCoV-19/Greece/23175/2022|2022-04-26|2022-05-19	99.2399418977806	exact
hCoV-19/Greece/23430/2022|2022-04-27|2022-05-19	92.7507347228321	exact
hCoV-19/Greece/17327_2/2022|2022-03-18|2022-04-06	99.1183326014255	exact
hCoV-19/Greece/23261/2022|2022-04-21|2022-05-19	97.915751781914	exact
hCoV-19/Greece/23236/2022|2022-04-27|2022-05-19	98.9730770530014	exact
hCoV-19/Greece/23266/2022|2022-04-22|2022-05-19	98.7805290004391	exact
hCoV-19/Greece/23024/2022|2022-04-20|2022-05-19	98.13538710985	exact
hCoV-19/USA/NY-SUNYQB-61210600905936/2022|2022-04-14|2022-05-31	99.5393564439662	exact
hCoV-19/Croatia/37053/2022|2022-05-03|2022-05-31	98.2875671293951	exact
hCoV-19/USA/MA-NEIDL-04451/2022|2022-02-07|2022-03-08	99.2508734211234	exact
hCoV-19/Croatia/31630/2022|2022-02-23|2022-03-08	98.2672431263933	exact
hCoV-19/Croatia/35497/2022|2022-04-14|2022-05-02	99.2400445840511	exact
hCoV-19/Croatia/34718/2022|2022-03-29|2022-04-12	98.90904178066	exact
hCoV-19/Croatia/36615/2022|2022-05-03|2022-05-23	99.1011916784488	exact
hCoV-19/Croatia/37016/2022|2022-05-11|2022-05-31	99.1961360489073	exact
hCoV-19/Germany/BW-RKI-I-666922/2022|2022-03-03|2022-04-01	99.1894356445675	exact
hCoV-19/Croatia/36260/2022|2022-04-27|2022-05-13	99.0473938452184	exact
hCoV-19/Croatia/35890/2022|2022-04-20|2022-05-04	98.1860559383867	exact
hCoV-19/Croatia/34668/2022|2022-03-30|2022-04-12	93.473634428943	exact
hCoV-19/Croatia/35658/2022|2022-04-09|2022-05-02	99.1286433179101	exact
hCoV-19/Croatia/36499/2022|2022-04-21|2022-05-23	98.8651332455163	exact
hCoV-19/Croatia/35839/2022|2022-04-16|2022-05-04	99.0509642338478	exact
hCoV-19/Croatia/35687/2022|2022-04-11|2022-05-02	97.7169103988652	exact
hCoV-19/Croatia/36445/2022|2022-04-24|2022-05-23	98.8799839039603	exact
hCoV-19/Croatia/36520/2022|2022-04-23|2022-05-23	98.4562375434922	exact
hCoV-19/Croatia/36868/2022|2022-05-09|2022-05-31	98.7129682802419	exact
hCoV-19/Croatia/35674/2022|2022-04-11|2022-05-02	98.9798331250211	exact
hCoV-19/Croatia/37035/2022|2022-05-12|2022-05-31	99.2028912081602	exact
hCoV-19/Croatia/36274/2022|2022-04-28|2022-05-13	98.9766625012665	exact
hCoV-19/Croatia/36544/2022|2022-04-27|2022-05-23	99.3987908264937	exact
hCoV-19/Croatia/36945/2022|2022-05-06|2022-05-31	98.5035805972166	exact
hCoV-19/Croatia/35487/2022|2022-04-12|2022-05-02	99.0374548279239	exact
hCoV-19/Croatia/36988/2022|2022-05-09|2022-05-31	99.2535549025568	exact
hCoV-19/Croatia/36948/2022|2022-05-06|2022-05-31	98.4869465365261	exact
hCoV-19/Croatia/37022/2022|2022-05-11|2022-05-31	99.2299638623391	exact
hCoV-19/Croatia/37076/2022|2022-04-28|2022-05-31	99.0609059892578	exact
hCoV-19/Croatia/35292/2022|2022-04-05|2022-04-26	98.8820211436485	exact
hCoV-19/Croatia/35469/2022|2022-04-08|2022-05-02	98.7670168563997	exact
hCoV-19/Croatia/33472/2022|2022-03-11|2022-03-30	99.1385717181272	exact
hCoV-19/Croatia/35818/2022|2022-04-15|2022-05-04	99.0306673871927	exact
hCoV-19/Croatia/36100/2022|2022-04-23|2022-05-13	99.084645004391	exact
hCoV-19/Croatia/36437/2022|2022-04-21|2022-05-23	99.1556621297578	exact
hCoV-19/Croatia/32706/2022|2022-03-04|2022-03-24	98.9537925021796	exact
hCoV-19/Croatia/37071/2022|2022-04-15|2022-05-31	96.3787453974259	exact
hCoV-19/Croatia/36248/2022|2022-04-26|2022-05-13	98.9428175769244	exact
hCoV-19/Croatia/36609/2022|2022-05-02|2022-05-23	99.0711656027291	exact
hCoV-19/Croatia/36270/2022|2022-04-27|2022-05-13	99.067819508241	exact
hCoV-19/Croatia/35828/2022|2022-04-15|2022-05-04	98.7906631084687	exact
hCoV-19/Croatia/36428/2022|2022-04-17|2022-05-23	98.599609506497	exact
hCoV-19/Croatia/33584/2022|2022-03-17|2022-03-30	98.8454677033895	exact
hCoV-19/Croatia/34643/2022|2022-03-25|2022-04-12	99.3277708340371	exact
hCoV-19/Croatia/36843/2022|2022-05-06|2022-05-31	99.0239454220001	exact
hCoV-19/Croatia/36271/2022|2022-04-27|2022-05-13	98.9800398527475	exact
hCoV-19/Croatia/35689/2022|2022-04-11|2022-05-02	99.385155906895	exact
hCoV-19/Croatia/36009/2022|2022-04-20|2022-05-13	97.5075146070452	exact
hCoV-19/Croatia/36093/2022|2022-04-23|2022-05-13	97.6561180722078	exact
hCoV-19/Croatia/36563/2022|2022-05-06|2022-05-23	98.6962102276566	exact
hCoV-19/Croatia/35347/2022|2022-04-04|2022-05-02	99.0507718812283	exact
hCoV-19/Croatia/36101/2022|2022-04-23|2022-05-13	99.0778896169695	exact
hCoV-19/Croatia/37047/2022|2022-05-03|2022-05-31	99.1455300753149	exact
hCoV-19/Croatia/36991/2022|2022-05-09|2022-05-31	99.2400959167821	exact
hCoV-19/Croatia/36227/2022|2022-04-25|2022-05-13	98.9731117416565	exact
hCoV-19/Croatia/33676/2022|2022-03-10|2022-03-30	99.2535549025568	exact
hCoV-19/Croatia/36018/2022|2022-04-20|2022-05-13	94.906093771112	exact
hCoV-19/Croatia/32712/2022|2022-03-10|2022-03-24	99.4108934222043	exact
hCoV-19/Croatia/37036/2022|2022-05-12|2022-05-31	99.2265342655453	exact
hCoV-19/Croatia/34300/2022|2022-03-19|2022-04-06	98.0107399777095	exact
hCoV-19/Croatia/36858/2022|2022-05-06|2022-05-31	99.1995136285338	exact
hCoV-19/Croatia/35470/2022|2022-04-11|2022-05-02	99.2331858257609	exact
hCoV-19/Croatia/34051/2022|2022-03-18|2022-04-06	98.7367852197115	exact
hCoV-19/Croatia/34077/2022|2022-03-21|2022-04-06	98.9941998860093	exact
hCoV-19/Croatia/35982/2022|2022-04-20|2022-05-04	99.3716853021653	exact
hCoV-19/Croatia/36138/2022|2022-04-28|2022-05-13	98.6118147735333	exact
hCoV-19/Croatia/37029/2022|2022-05-12|2022-05-31	99.2197527528204	exact
hCoV-19/Croatia/35895/2022|2022-04-21|2022-05-04	99.0205019083325	exact
hCoV-19/Croatia/36103/2022|2022-04-25|2022-05-13	99.0947780855232	exact
hCoV-19/Croatia/35635/2022|2022-04-08|2022-05-02	99.3582381949605	exact
hCoV-19/Croatia/35871/2022|2022-04-19|2022-05-04	95.0444211735297	exact
hCoV-19/USA/AZ-ASU70933/2022|2022-05-03|2022-05-16	97.9613120269134	exact
hCoV-19/Singapore/9268/2022|2022-07-25|2022-08-01	97.6232837624626	exact
hCoV-19/Netherlands/ZH-NMDL-02514/2022|2022-07-30|2022-08-16	99.2333412138201	exact
hCoV-19/Singapore/12187/2022|2022-09-19|2022-10-04	99.4427473228373	exact
hCoV-19/USA/NY-Wadsworth-22037154-01/2022|2022-07-29|2022-08-25	95.7880571909167	exact
hCoV-19/Croatia/44899/2022|2022-11-30|2022-12-29	92.356537305367	exact
hCoV-19/Estonia/18241704/2022|2022-10-06|2022-11-04	99.1149545654157	exact
hCoV-19/India/KA-INSACOG-CBR-SEQ18079/2022|2022-08-16|2022-09-13	98.6282486635511	exact
hCoV-19/Singapore/11656/2022|2022-09-08|2022-09-20	99.664305616167	exact
hCoV-19/USA/AZ-ASU83628/2022|2022-06-21|2022-06-25	99.9259882253995	exact
hCoV-19/Singapore/6458/2022|2022-06-06|2022-06-13	99.7549430998019	exact
hCoV-19/Lithuania/LTU000_REZUS_03_14_90/2022|2022-03-14|2022-04-07	99.0001013410803	exact
hCoV-19/Estonia/RC0546614/2022|2022-02-17|2022-04-04	99.7003972261496	exact
hCoV-19/Lithuania/LTU000_SYNLAB_A4_1564/2022|2022-03-22|2022-04-12	99.2230779624375	exact
hCoV-19/USA/NY-PRL-2022_0316_00F24/2022|2022-03-13|2022-03-28	99.8118279569892	exact
hCoV-19/USA/NY-PRL-2022_0303_00K07/2022|2022-03-01|2022-03-14	95.7229320780094	exact
hCoV-19/USA/NY-PRL-2022_0210_00F06/2022|2022-02-08|2022-02-21	99.6606182795699	exact
hCoV-19/France/BFC-HMN-22042070697/2022|2022-03-28|2022-04-25	99.4484428600256	exact
hCoV-19/France/GES-HMN-22042280337/2022|2022-04-11|2022-05-19	99.9058538717595	exact
hCoV-19/Thailand/NIC_CRI_FRS1170/2022|2022-04-01|2022-05-03	99.8453729537127	exact
hCoV-19/Denmark/DCGC-518435/2022|2022-05-16|2022-05-25	99.6370967741936	exact
hCoV-19/USA/AR-PHL-M00599640-F1-1/2022|2022-06-21|2022-07-13	98.8405699690819	exact
hCoV-19/Germany/BW-RKI-I-624659/2022|2022-02-20|2022-03-28	99.313061925447	exact
hCoV-19/Germany/BY-RKI-I-664771/2022|2022-03-22|2022-04-01	99.3479649111014	exact
hCoV-19/Netherlands/ZH-NMDL-02065/2022|2022-05-29|2022-06-14	99.1822666756775	exact
hCoV-19/USA/AZ-ASU79186/2022|2022-05-29|2022-06-05	99.7879501851229	exact
hCoV-19/Netherlands/ZH-NMDL-02239/2022|2022-06-29|2022-07-11	99.574137290026	exact
hCoV-19/USA/NY-Wadsworth-22036026-01/2022|2022-07-25|2022-08-18	99.401016253323	exact
hCoV-19/Netherlands/ZH-NMDL-02270/2022|2022-06-26|2022-07-11	99.317290793565	exact
hCoV-19/USA/AZ-USAFSAM-S17272/2022|2022-06-06|2022-06-30	99.6157217016113	exact
hCoV-19/Estonia/RC0708933/2022|2022-06-14|2022-07-14	99.2430386590971	exact
hCoV-19/USA/AZ-ASU79262/2022|2022-05-31|2022-06-05	99.5590710198586	exact
hCoV-19/USA/AZ-ASU68138/2022|2022-05-02|2022-05-09	99.602827330865	exact
hCoV-19/USA/AZ-ASU78821/2022|2022-05-27|2022-06-04	99.7812847000235	exact
hCoV-19/Croatia/38893/2022|2022-07-04|2022-07-27	99.2836385753869	exact
hCoV-19/Singapore/7801/2022|2022-06-29|2022-07-04	99.2375898434876	exact
hCoV-19/Singapore/7309/2022|2022-06-21|2022-06-28	99.3249143548062	exact
hCoV-19/USA/AZ-ASU80662/2022|2022-06-06|2022-06-11	98.7849209020532	exact
hCoV-19/USA/AZ-ASU83679/2022|2022-06-18|2022-06-25	98.8926287445305	exact
hCoV-19/USA/AZ-ASU81796/2022|2022-06-06|2022-06-16	99.0037024570852	exact
hCoV-19/USA/KS-KSU-2833/2022|2022-06-22|2022-07-05	99.7814244401103	exact
hCoV-19/France/BFC-HMN-22072260084/2022|2022-07-18|2022-08-16	99.8352165725047	exact
hCoV-19/France/GES-HMN-22072260338/2022|2022-07-18|2022-08-16	98.8021131262828	exact
hCoV-19/Netherlands/ZH-NMDL-02039/2022|2022-05-30|2022-06-14	99.5844173395952	exact
hCoV-19/USA/NY-PRL-220630_02I08/2022|2022-06-28|2022-07-11	98.5232280418475	exact
hCoV-19/Croatia/38840/2022|2022-06-28|2022-07-20	99.1656251055636	exact
hCoV-19/Singapore/8426/2022|2022-07-12|2022-07-21	99.7146022898969	exact
hCoV-19/Brazil/SP-FIOCRUZ-112054CE/2022|2022-07-04|2022-09-22	99.5534815013765	exact
hCoV-19/Brazil/GO-FIOCRUZ-18194/2022|2022-06-24|2022-10-20	98.5301042717794	exact
hCoV-19/Croatia/39481/2022|2022-07-11|2022-08-03	96.7753929356093	exact
hCoV-19/USA/AZ-ASU88973/2022|2022-08-11|2022-08-18	96.0463003465796	exact
hCoV-19/Netherlands/ZH-NMDL-02387/2022|2022-07-11|2022-07-26	99.3272253963961	exact
hCoV-19/Netherlands/ZH-NMDL-02162/2022|2022-06-12|2022-07-04	99.5608553187177	exact
hCoV-19/Netherlands/ZH-NMDL-02574/2022|2022-08-05|2022-08-22	99.1250886734453	exact
hCoV-19/Netherlands/ZH-NMDL-02561/2022|2022-08-07|2022-08-22	99.1418918918919	exact
hCoV-19/Netherlands/ZH-NMDL-02476/2022|2022-07-24|2022-08-09	98.7894436806277	exact
hCoV-19/Netherlands/ZH-NMDL-02123/2022|2022-06-12|2022-07-04	99.3480390500963	exact
hCoV-19/Switzerland/BL-UHB-28rjxyp/2022|2022-06-19|2022-07-05	99.8890010090817	exact
hCoV-19/USA/NY-PRL-220621_02E14/2022|2022-06-17|2022-07-04	98.7600389798044	exact
hCoV-19/Spain/MD-HGUGM-6675170/2022|2022-07-05|2022-07-15	98.0999461931665	exact
hCoV-19/Denmark/DCGC-558354/2022|2022-07-22|2022-08-06	99.8050682261209	exact
hCoV-19/Croatia/39596/2022|2022-07-15|2022-08-03	99.1181836610582	exact
hCoV-19/CzechRepublic/NRL_s5022/2022|2022-08-15|2022-09-09	99.6519917559212	exact
hCoV-19/Spain/MD-HGUGM-6674751/2022|2022-06-30|2022-07-08	99.0011098779134	exact
hCoV-19/Bulgaria/22BG-EU_021444_Pl202/2022|2022-07-07|2022-09-09	97.2534711665146	exact
hCoV-19/CzechRepublic/NRL_s4662/2022|2022-07-28|2022-09-01	99.5811235347769	exact
hCoV-19/Greece/149231/2022|2022-06-22|2022-07-28	95.1465170514077	exact
hCoV-19/Estonia/18533454/2022|2022-06-14|2022-07-14	98.0170928622099	exact
hCoV-19/Greece/147692/2022|2022-06-14|2022-07-13	99.5810952332692	exact
hCoV-19/Netherlands/ZH-NMDL-02494/2022|2022-07-24|2022-08-09	99.6587953109692	exact
hCoV-19/Greece/158795/2022|2022-08-09|2022-09-09	98.1081081081081	exact
hCoV-19/Croatia/39782/2022|2022-07-11|2022-08-22	99.4223168136212	exact
hCoV-19/Estonia/RC0710437/2022|2022-07-13|2022-08-10	99.25683207783	exact
hCoV-19/Croatia/38152/2022|2022-05-31|2022-07-04	99.6519917559212	exact
hCoV-19/Spain/CT-HUGTiPM104ZW1F2/2022|2022-06-29|2022-07-13	99.1827812342357	exact
hCoV-19/Netherlands/ZH-NMDL-02731/2022|2022-08-26|2022-09-12	98.5681231347037	exact
hCoV-19/Greece/32334/2022|2022-07-14|2022-08-24	99.0842738392918	exact
hCoV-19/Bulgaria/22BG_EU_021789_Pl205/2022|2022-08-02|2022-09-09	92.0405405405405	exact
hCoV-19/Croatia/42822/2022|2022-09-05|2022-09-27	99.233056287587	exact
hCoV-19/Greece/42208/2022|2022-10-10|2023-01-16	99.2939666238768	exact
hCoV-19/Croatia/40527/2022|2022-07-26|2022-08-23	99.0674415461549	exact
hCoV-19/Greece/31095/2022|2022-07-11|2022-08-24	99.344528161638	exact
hCoV-19/Chile/CO-120977/2022|2022-10-18|2022-10-27	99.4654204350604	exact
hCoV-19/Peru/ANC-INS-18765/2022|2022-05-23|2022-06-22	98.5064608155731	exact
hCoV-19/Denmark/DCGC-579219/2022|2022-09-09|2022-09-15	99.6266271990312	exact
hCoV-19/Denmark/DCGC-583658/2022|2022-09-17|2022-09-24	99.4920784419254	exact
hCoV-19/Singapore/8092/2022|2022-07-01|2022-07-12	97.4168875171928	exact
hCoV-19/Estonia/RC0706366/2022|2022-05-27|2022-06-22	94.8012025808195	exact
hCoV-19/Croatia/38074/2022|2022-06-02|2022-07-04	98.9235412474849	exact
hCoV-19/Greece/30448/2022|2022-07-07|2022-07-28	97.7804054054054	exact
hCoV-19/Brazil/CE-FIOCRUZ-92031CE/2022|2022-06-15|2022-06-30	99.7544980662519	exact
hCoV-19/Croatia/39563/2022|2022-07-13|2022-08-03	99.3040775649471	exact
hCoV-19/Croatia/39572/2022|2022-07-13|2022-08-03	97.8008985575786	exact
hCoV-19/France/ARA-HMN-22072210499/2022|2022-06-27|2022-08-09	99.8519913885899	exact
hCoV-19/Indonesia/JK-NIHRD-WGS_22_12585/2022|2022-07-26|2022-08-08	99.2063225155541	exact
hCoV-19/Netherlands/ZH-NMDL-02742/2022|2022-09-01|2022-09-12	99.4561362024119	exact
hCoV-19/Greece/155399/2022|2022-07-20|2022-08-24	99.3445060143263	exact
hCoV-19/England/PHEC-YYG13SX/2022|2022-08-03|2022-08-18	99.1373523093448	exact
hCoV-19/USA/AZ-ASU88206/2022|2022-08-02|2022-08-11	95.1007772805276	exact
hCoV-19/Indonesia/JK-CW62-2334/2022|2022-08-14|2022-08-31	98.6884584342211	exact
hCoV-19/Greece/34606/2022|2022-07-26|2022-08-24	99.1113964253134	exact
hCoV-19/Netherlands/ZH-NMDL-02762/2022|2022-08-30|2022-09-12	99.6522032753672	exact
hCoV-19/Greece/154714/2022|2022-07-16|2022-08-24	99.2870658197054	exact
hCoV-19/Croatia/38675/2022|2022-06-24|2022-07-27	98.8275046460551	exact
hCoV-19/England/PHEC-YYGYOXC/2022|2022-07-08|2022-07-22	99.3381933013068	exact
hCoV-19/Bulgaria/22BG-EU_021538_Pl203/2022|2022-07-18|2022-09-09	99.2046909752645	exact
hCoV-19/Croatia/39447/2022|2022-07-09|2022-08-03	99.5607811338604	exact
hCoV-19/Greece/35470a/2022|2022-07-30|2022-09-09	99.6249493174753	exact
hCoV-19/Croatia/40387/2022|2022-07-26|2022-08-23	98.790581399277	exact
hCoV-19/Netherlands/ZH-NMDL-02757/2022|2022-08-30|2022-09-12	98.8107304547605	exact
hCoV-19/Croatia/40216/2022|2022-07-20|2022-08-23	98.9661114302125	exact
hCoV-19/Croatia/40821/2022|2022-08-02|2022-08-23	99.0573050412218	exact
hCoV-19/Croatia/38826/2022|2022-06-27|2022-07-20	97.9326419619633	exact
hCoV-19/Croatia/40239/2022|2022-07-26|2022-08-23	99.2669661858595	exact
hCoV-19/Croatia/41223/2022|2022-08-01|2022-08-29	92.823596986181	exact
hCoV-19/Croatia/41127/2022|2022-08-11|2022-08-29	99.5135628145796	exact
hCoV-19/Croatia/40230/2022|2022-07-22|2022-08-23	99.2702949224688	exact
hCoV-19/Estonia/RC0714246/2022|2022-08-27|2022-09-19	98.8241654277605	exact
hCoV-19/CzechRepublic/NRL_s4849/2022|2022-08-04|2022-09-09	98.9390816636821	exact
hCoV-19/Croatia/42026/2022|2022-08-24|2022-09-09	99.479782454481	exact
hCoV-19/Croatia/42557/2022|2022-09-03|2022-09-20	98.5304550521942	exact
hCoV-19/Croatia/42120/2022|2022-08-25|2022-09-09	99.2737222578793	exact
hCoV-19/Croatia/40332/2022|2022-07-16|2022-08-23	99.1723811775833	exact
hCoV-19/CzechRepublic/NRL_s5264/2022|2022-08-23|2022-09-12	97.4056683444246	exact
hCoV-19/Estonia/RC0714243/2022|2022-08-26|2022-09-19	99.6216599668953	exact
hCoV-19/Netherlands/ZH-NMDL-02631/2022|2022-08-16|2022-08-30	99.3141196742913	exact
hCoV-19/Estonia/19352834/2022|2022-08-25|2022-09-19	97.2159340473697	exact
hCoV-19/Singapore/8922/2022|2022-07-14|2022-07-28	99.7078870496592	exact
hCoV-19/Netherlands/ZH-NMDL-02608/2022|2022-08-16|2022-08-30	99.4932945985204	exact
hCoV-19/Croatia/38995/2022|2022-06-29|2022-07-27	99.2635881498497	exact
hCoV-19/CzechRepublic/NRL_s5325/2022|2022-08-24|2022-09-21	99.2331858257609	exact
hCoV-19/Greece/157794/2022|2022-08-03|2022-09-09	99.2635881498497	exact
hCoV-19/Croatia/38265/2022|2022-06-09|2022-07-12	99.554099246698	exact
hCoV-19/USA/AZ-ASU87023/2022|2022-07-08|2022-07-31	96.0934082573438	exact
hCoV-19/USA/AZ-ASU86729/2022|2022-07-20|2022-07-28	98.5833978263064	exact
hCoV-19/USA/AZ-ASU91622/2022|2022-09-12|2022-09-24	88.0144015612908	exact
hCoV-19/USA/NY-Wadsworth-23000627-01/2022|2022-12-29|2023-01-27	99.1388300198473	exact
hCoV-19/USA/NY-Wadsworth-23000633-01/2022|2022-12-30|2023-01-27	99.0467207868764	exact
hCoV-19/Latvia/7995186/2022|2022-09-23|2023-01-23	96.3065309698726	exact
hCoV-19/USA/AZ-ASU90433/2022|2022-09-04|2022-09-11	99.7106228338773	exact
hCoV-19/Netherlands/ZH-NMDL-02912/2022|2022-09-21|2022-10-05	99.1690031415735	exact
hCoV-19/England/PHEC-YYGZJ9D/2022|2022-08-20|2022-09-01	98.0784089763832	exact
hCoV-19/Indonesia/JK-NIHRD-WGS_22_12731/2022|2022-07-27|2022-08-08	98.8632924163444	exact
hCoV-19/USA/NY-Wadsworth-22039495-01/2022|2022-08-14|2022-09-07	99.3135704431509	exact
hCoV-19/Indonesia/JK-NIHRD-WGS-22-28070/2022|2022-10-10|2022-10-21	95.9522207267833	exact
hCoV-19/Hubei/HCDC-JM459/2023|2023-01-03|2023-01-23	93.6276817539848	exact
hCoV-19/Singapore/R4MR135/2023|2023-01-11|2023-01-17	92.3345532686432	exact
hCoV-19/Jiangsu/YCCDC-043/2023|2023-01-14|2023-02-15	98.5103735835099	parent
hCoV-19/Shandong/SDCDC-0814/2023|2023-01-16|2023-02-02	99.5729513433539	exact
hCoV-19/Shandong/SDCDC-0355/2022|2022-12-25|2023-01-20	95.983733279559	exact
hCoV-19/Estonia/20573614/2022|2022-10-11|2022-11-04	99.2669661858595	exact
hCoV-19/Estonia/18056360/2022|2022-10-03|2022-10-21	99.1622470695538	exact
hCoV-19/Estonia/20531894/2022|2022-09-15|2022-10-07	99.4493801303922	exact
hCoV-19/Estonia/19880324/2022|2022-09-23|2022-11-02	98.9594594594595	exact
hCoV-19/Estonia/RC0715560/2022|2022-09-19|2022-10-07	98.7197243522616	exact
hCoV-19/Estonia/18056329/2022|2022-10-01|2022-10-21	99.2398648648649	exact
hCoV-19/Estonia/20378253/2022|2022-08-26|2022-09-19	99.6419160867509	exact
hCoV-19/Estonia/20531896/2022|2022-09-14|2022-10-06	97.2432432432432	exact
hCoV-19/Estonia/18056313/2022|2022-09-29|2022-10-21	97.5374117488092	exact
hCoV-19/Estonia/RC0716040/2022|2022-09-22|2022-11-02	99.2872344019187	exact
hCoV-19/Estonia/20378254/2022|2022-08-26|2022-09-19	99.3345269060568	exact
hCoV-19/Estonia/18241748/2022|2022-10-04|2022-10-21	99.0371621621622	exact
hCoV-19/Estonia/18056359/2022|2022-10-03|2022-10-21	99.155490997534	exact
hCoV-19/Estonia/17675818/2022|2022-09-15|2022-10-07	99.131844745465	exact
hCoV-19/Estonia/19352915/2022|2022-09-07|2022-10-06	99.0809258320662	exact
hCoV-19/Estonia/19880221/2022|2022-10-04|2022-10-21	99.280478329899	exact
hCoV-19/Estonia/20565983/2022|2022-09-13|2022-10-06	98.8952702702703	exact
hCoV-19/Estonia/17900682/2022|2022-09-29|2022-10-21	99.2771002938891	exact
hCoV-19/Netherlands/ZH-NMDL-03204/2022|2022-11-04|2022-11-15	99.0237475931493	exact
hCoV-19/Greece/42002/2022|2022-10-10|2023-01-16	99.4864170833897	exact
hCoV-19/Netherlands/ZH-NMDL-03131/2022|2022-10-21|2022-11-04	99.5473431746782	exact
hCoV-19/Netherlands/ZH-NMDL-03095/2022|2022-10-16|2022-11-04	99.5506908550387	exact
hCoV-19/Greece/42560/2022|2022-10-14|2023-01-16	99.266916658221	exact
hCoV-19/Netherlands/ZH-NMDL-03120/2022|2022-10-20|2022-11-04	99.1149545654157	exact
hCoV-19/USA/NY-PRL-221202_00J15/2022|2022-11-28|2022-12-11	98.9238271397343	exact
hCoV-19/Netherlands/ZH-NMDL-03196/2022|2022-10-28|2022-11-08	99.2365122799905	exact
hCoV-19/Croatia/41288/2022|2022-08-09|2022-08-29	99.5743674627572	exact
hCoV-19/USA/AZ-ASU92550/2022|2022-10-06|2022-10-14	99.2967461893065	exact
hCoV-19/Croatia/42645/2022|2022-08-31|2022-09-20	99.4222972972973	exact
hCoV-19/Croatia/44154/2022|2022-10-04|2022-12-06	97.0575318401405	exact
hCoV-19/Croatia/44157/2022|2022-10-04|2022-12-06	99.6148778757474	exact
hCoV-19/Croatia/44163/2022|2022-10-04|2022-12-06	99.0271256291592	exact
hCoV-19/Croatia/43908/2022|2022-09-21|2022-10-12	98.0977801804237	exact
hCoV-19/Indonesia/KI-NIHRD-WGS-22-29616/2022|2022-09-22|2022-11-07	98.6142410278834	exact
hCoV-19/Indonesia/JK-NIHRD-WGS-22-27978/2022|2022-10-12|2022-10-21	99.7577388963661	exact
hCoV-19/Singapore/R10MR53/2023|2023-02-01|2023-02-07	98.9725682436289	exact
hCoV-19/Croatia/44206/2022|2022-10-05|2022-12-06	98.6047297297297	exact
hCoV-19/USA/NM-UNM-TRL_Nov22_137/2022|2022-11-06|2022-12-14	99.9427975369292	exact
hCoV-19/Greece/44355/2022|2022-10-24|2023-01-16	99.0877762010947	exact
hCoV-19/Croatia/43402/2022|2022-09-16|2022-10-05	98.1247465873767	exact
hCoV-19/Greece/48543/2022|2022-11-30|2023-01-17	92.1866027091849	exact
hCoV-19/Italy/UMB-LAOP-96-1-39/2022|2022-11-23|2022-12-02	99.1020380708953	exact
hCoV-19/Croatia/44597/2022|2022-10-18|2022-11-08	99.3039835118424	exact
hCoV-19/Greece/47626/2022|2022-11-22|2023-01-17	91.286279014765	exact
hCoV-19/Greece/45570/2022|2022-11-07|2023-01-16	98.5812248758572	exact
hCoV-19/Estonia/6526671-01/2022|2022-09-27|2022-11-02	99.5304529946289	exact
hCoV-19/Estonia/24000025551/2022|2022-10-08|2022-11-04	98.9255667804169	exact
hCoV-19/Greece/45987/2022|2022-11-09|2023-01-16	95.7200283755025	exact
hCoV-19/Greece/47840/2022|2022-11-24|2023-01-17	98.4527027027027	exact
hCoV-19/Greece/50110/2022|2022-12-19|2023-01-17	99.4661621110248	exact
hCoV-19/Greece/49890/2022|2022-12-16|2023-01-17	98.7669335495422	exact
hCoV-19/Greece/C1885/2022|2022-12-19|2023-01-17	99.3208541694824	exact
hCoV-19/Estonia/6526431-01/2022|2022-09-27|2022-11-02	94.5510438483886	exact
hCoV-19/Greece/45380/2022|2022-11-04|2023-01-16	99.385155906895	exact
hCoV-19/Greece/47180/2022|2022-11-16|2023-01-17	99.4391323444944	exact
hCoV-19/Greece/48747/2022|2022-12-05|2023-01-17	98.3684086072358	exact
hCoV-19/Greece/47100/2022|2022-11-15|2023-01-17	99.304124581968	exact
hCoV-19/Greece/45353/2022|2022-11-04|2023-01-16	99.0235496840896	exact
hCoV-19/Estonia/6543401-02/2022|2022-09-30|2022-10-21	99.2602101138398	exact
hCoV-19/Greece/46028/2022|2022-11-09|2023-01-16	99.2736731867167	exact
hCoV-19/Greece/49871/2022|2022-12-13|2023-01-17	99.5811235347769	exact
hCoV-19/Greece/48452/2022|2022-12-02|2023-01-17	99.3749366489847	exact
hCoV-19/Germany/NW-RKI-I-977384/2022|2022-09-11|2022-09-27	99.219722194195	exact
hCoV-19/Greece/48602/2022|2022-12-02|2023-01-17	98.5843159779707	exact
hCoV-19/Finland/THL-202219847/2022|2022-11-01|2022-11-21	99.6769743261886	exact
hCoV-19/Estonia/6485921-01/2022|2022-09-14|2022-10-06	99.081174205317	exact
hCoV-19/USA/AZ-ASU89213/2022|2022-08-18|2022-08-27	99.8721313681944	exact
hCoV-19/Greece/49099/2022|2022-12-09|2023-01-17	99.39516810272	exact
hCoV-19/Netherlands/ZH-NMDL-03337/2022|2022-11-17|2022-11-29	99.0168918918919	exact
hCoV-19/Greece/29554/2022|2022-07-02|2022-07-28	99.2771002938891	exact
hCoV-19/USA/AZ-ASU86784/2022|2022-07-21|2022-07-28	99.8149332077122	exact
hCoV-19/Estonia/RC0709514/2022|2022-06-28|2022-08-02	99.0911241004156	exact
hCoV-19/Estonia/19268704/2022|2022-07-01|2022-08-10	99.2669414228768	exact
hCoV-19/USA/AZ-ASU84315/2022|2022-06-27|2022-07-01	99.9629679504444	exact
hCoV-19/Estonia/RC0701235/2022|2022-05-05|2022-06-02	99.25683207783	exact
hCoV-19/USA/NY-PRL-220610_00B19/2022|2022-06-08|2022-06-20	99.6670478240398	exact
hCoV-19/USA/KS-KSU-2787/2022|2022-06-07|2022-06-21	99.6806508000538	exact
hCoV-19/Netherlands/ZH-NMDL-02106/2022|2022-06-06|2022-06-21	99.6385501469446	exact
hCoV-19/USA/AZ-ASU84989/2022|2022-07-06|2022-07-14	98.9871799185706	exact
hCoV-19/USA/AZ-ASU86997/2022|2022-07-10|2022-07-31	99.4447996231367	exact
hCoV-19/USA/AZ-ASU82958/2022|2022-06-17|2022-06-23	99.1655170093206	exact
hCoV-19/Chile/RM-77751/2022|2022-06-21|2022-07-10	99.1792249730893	exact
hCoV-19/Netherlands/ZH-NMDL-02110/2022|2022-06-05|2022-06-21	99.4695408318411	exact
hCoV-19/Germany/RP-RKI-I-939445/2022|2022-07-30|2022-08-11	98.8503042323596	exact
hCoV-19/Croatia/39115/2022|2022-07-07|2022-07-27	99.0913083133466	exact
hCoV-19/Spain/CT-HUGTiPM103MN0B6/2022|2022-06-25|2022-07-05	99.7914915083235	exact
hCoV-19/Estonia/RC0709343/2022|2022-06-21|2022-08-02	99.1349597891464	exact
hCoV-19/Croatia/39630/2022|2022-07-07|2022-08-03	98.8139487734	exact
hCoV-19/Estonia/19568288/2022|2022-06-12|2022-07-14	99.2363316888559	exact
hCoV-19/USA/AZ-ASU84991/2022|2022-07-06|2022-07-14	98.337763720179	exact
hCoV-19/Croatia/43418/2022|2022-09-19|2022-10-05	99.3615511941357	exact
hCoV-19/Croatia/43175/2022|2022-09-14|2022-09-27	99.2904686285772	exact
hCoV-19/USA/NY-PRL-220914_01D14/2022|2022-09-12|2022-09-25	99.3749789979502	exact
hCoV-19/USA/NY-PRL-220727_01J21/2022|2022-07-25|2022-08-08	98.5249647201129	exact
hCoV-19/Brazil/RJ-LNN10422/2022|2022-11-11|2022-12-05	99.9932537273157	exact
hCoV-19/Brazil/SP-BT-806/2022|2022-11-10|2022-12-12	97.8074452702021	exact
hCoV-19/Brazil/PR-FIOCRUZ-22905/2022|2022-10-28|2022-12-14	99.2260843231603	exact
hCoV-19/USA/NY-PRL-221116_01E23/2022|2022-11-14|2022-11-27	99.4724816880586	exact
hCoV-19/Brazil/MG-FUNED-311339483/2022|2022-11-16|2022-12-06	98.7907007905668	exact
hCoV-19/Brazil/MG-FUNED-311339606/2022|2022-11-14|2022-12-06	98.5830095136004	exact
hCoV-19/Greece/28297/2022|2022-06-24|2022-07-28	99.3039599945939	exact
hCoV-19/USA/AZ-ASU86024/2022|2022-07-15|2022-07-22	97.0557555772401	exact
hCoV-19/Mexico/COA-IBT-IMSS-8817/2022|2022-07-21|2022-08-13	99.3838383838384	exact
hCoV-19/USA/NY-Wadsworth-22032545-01/2022|2022-07-10|2022-07-26	98.9773606485686	exact
hCoV-19/USA/NY-PRL-220705_01L03/2022|2022-06-29|2022-07-11	99.737876802097	exact
hCoV-19/USA/AZ-TG1393478/2022|2022-06-21|2022-08-10	99.828508019772	exact
hCoV-19/Greece/28535/2022|2022-06-28|2022-07-28	99.5810386187789	exact
hCoV-19/Netherlands/ZH-NMDL-02866/2022|2022-09-11|2022-09-26	99.5946356788163	exact
hCoV-19/Chile/AN-94161/2022|2022-08-01|2022-08-08	98.4339743373859	exact
hCoV-19/Brazil/AM-FIOCRUZ-ILMD2205821/2022|2022-10-18|2022-11-01	99.0244558818582	exact
hCoV-19/Mexico/YUC_IBT_IMSS_7949/2022|2022-06-13|2022-07-01	99.0829738817376	exact
hCoV-19/USA/NY-Wadsworth-22026966-01/2022|2022-06-02|2022-07-07	95.986531986532	exact
hCoV-19/USA/AZ-ASU93956/2022|2022-11-12|2022-11-20	99.350780409042	exact
hCoV-19/Greece/45574/2022|2022-11-07|2023-01-16	98.6962982977574	exact
hCoV-19/Croatia/42249/2022|2022-08-19|2022-09-19	99.5034119316262	exact
hCoV-19/Croatia/42292/2022|2022-08-26|2022-09-19	99.138775372353	exact
hCoV-19/Greece/30608/2022|2022-07-04|2022-07-28	99.6148258269419	exact
hCoV-19/Greece/27492/2022|2022-06-22|2022-07-18	99.2872344019187	exact
hCoV-19/Greece/28480/2022|2022-06-28|2022-07-28	99.3141660191223	exact
hCoV-19/Greece/30050/2022|2022-07-05|2022-07-28	92.4285424690858	exact
hCoV-19/Greece/30260/2022|2022-07-06|2022-07-28	99.1622470695538	exact
hCoV-19/Greece/28570/2022|2022-06-28|2022-07-28	99.6013648187561	exact
hCoV-19/Greece/27205/2022|2022-06-19|2022-07-18	99.280478329899	exact
hCoV-19/Greece/29960/2022|2022-07-05|2022-07-28	98.8647881613623	exact
hCoV-19/Greece/148215/2022|2022-06-16|2022-07-18	99.6621963990136	exact
hCoV-19/Greece/27447/2022|2022-06-22|2022-07-18	96.426037901564	exact
hCoV-19/Greece/27276/2022|2022-06-19|2022-07-18	99.5709894267473	exact
hCoV-19/Greece/30700/2022|2022-07-08|2022-07-28	99.0776403811068	exact
hCoV-19/Greece/28585/2022|2022-06-28|2022-07-28	99.577745498767	exact
hCoV-19/Greece/27240/2022|2022-06-21|2022-07-18	99.1689469950339	exact
hCoV-19/Greece/27842/2022|2022-06-23|2022-07-18	99.3547297297297	exact
hCoV-19/Greece/28280/2022|2022-06-27|2022-07-28	98.9424603844984	exact
hCoV-19/Greece/26605/2022|2022-06-16|2022-07-13	99.1014424213762	exact
hCoV-19/Greece/27555/2022|2022-06-22|2022-07-18	99.3142586899976	exact
hCoV-19/Greece/27318/2022|2022-06-21|2022-07-18	99.2365122799905	exact
hCoV-19/Greece/29942/2022|2022-07-05|2022-07-28	97.9018143730784	exact
hCoV-19/Greece/30711_2/2022|2022-07-08|2022-07-28	99.4864517872829	exact
hCoV-19/Greece/28652/2022|2022-06-29|2022-07-28	99.5742811771463	exact
hCoV-19/Greece/27086_2/2022|2022-06-20|2022-07-18	99.0980034458295	exact
hCoV-19/Greece/27501/2022|2022-06-22|2022-07-18	99.6113683214491	exact
hCoV-19/Greece/30024/2022|2022-07-05|2022-07-28	99.0336531963779	exact
hCoV-19/Greece/27773/2022|2022-06-20|2022-07-18	99.2129176097017	exact
hCoV-19/Greece/30334/2022|2022-07-05|2022-07-28	99.2770026014392	exact
hCoV-19/USA/NY-PRL-220715_00J04/2022|2022-07-12|2022-07-25	99.8520361838787	exact
hCoV-19/Singapore/8921/2022|2022-07-15|2022-07-28	98.7039586341201	exact
hCoV-19/Croatia/42739/2022|2022-08-31|2022-09-20	99.5033951555691	exact
hCoV-19/Greece/154711/2022|2022-07-17|2022-08-24	96.9155405405405	exact
hCoV-19/Greece/35628a/2022|2022-08-01|2022-09-09	96.6518007973512	exact
hCoV-19/Spain/CT-HUGTiPM104ZW1F11/2022|2022-06-28|2022-07-13	91.6658258500656	exact
hCoV-19/Bulgaria/22BG-EU_022145_Pl207/2022|2022-08-23|2022-10-17	99.2329785436729	exact
hCoV-19/USA/NY-PRL-221012_00G11/2022|2022-10-08|2022-10-23	99.347614083465	exact
hCoV-19/USA/NY-PRL-221012_00D13/2022|2022-10-09|2022-10-23	98.6413317639146	exact
hCoV-19/USA/NY-PRL-221014_00I17/2022|2022-10-11|2022-10-23	99.5056330923154	exact
hCoV-19/USA/NY-PRL-221012_00C13/2022|2022-10-10|2022-10-23	98.7185954999496	exact
hCoV-19/Croatia/44088/2022|2022-09-27|2022-12-06	99.3277708340371	exact
hCoV-19/Croatia/40719/2022|2022-07-27|2022-08-22	99.2364864864865	exact
hCoV-19/England/PHEC-YY8M3FY/2022|2022|2022-11-14	98.5491183879093	exact
hCoV-19/Singapore/8368/2022|2022-07-12|2022-07-21	95.6048752644126	exact
hCoV-19/Greece/31544/2022|2022-07-10|2022-08-24	98.7397371355205	exact
hCoV-19/Denmark/DCGC-582349/2022|2022-09-13|2022-09-22	96.9960979547901	exact
hCoV-19/USA/AZ-ASU85068/2022|2022-07-02|2022-07-14	99.2058952185471	exact
hCoV-19/Lithuania/MB221130_0131/2022|2022-11-21|2022-12-30	98.9257119691902	exact
hCoV-19/Croatia/42618/2022|2022-09-07|2022-09-20	98.824205155928	exact
hCoV-19/Croatia/43310/2022|2022-09-17|2022-10-05	98.0651218939673	exact
hCoV-19/Croatia/43994/2022|2022-09-27|2022-10-12	99.0777027027027	exact
hCoV-19/Croatia/44027/2022|2022-09-29|2022-10-12	99.5878796067966	exact
hCoV-19/Croatia/44491/2022|2022-10-05|2022-11-08	99.1891070040883	exact
hCoV-19/Croatia/43995/2022|2022-09-27|2022-10-12	96.3686112893963	exact
hCoV-19/Croatia/42295/2022|2022-08-26|2022-09-19	97.7669673321847	exact
hCoV-19/Croatia/43093/2022|2022-09-08|2022-09-27	99.307455829195	exact
hCoV-19/Croatia/44824/2022|2022-10-14|2022-12-01	98.9086731763354	exact
hCoV-19/USA/NY-Wadsworth-22052841-01/2022|2022-10-15|2022-11-17	95.5865038517173	exact
hCoV-19/Croatia/44621/2022|2022-10-18|2022-11-08	99.0370320313556	exact
hCoV-19/Slovenia/242435/2022|2022-12-17|2023-01-06	99.273485587434	exact
hCoV-19/Latvia/8166955/2022|2022-10-18|2023-01-23	98.4767810204219	exact
hCoV-19/Greece/28158/2022|2022-06-26|2022-07-28	99.4087238571477	exact
hCoV-19/Brazil/SP-BT-488/2022|2022-07-19|2022-11-08	98.4399690683522	exact
hCoV-19/Brazil/RJ-LNN10324/2022|2022-11-08|2022-12-05	98.7897532441337	exact
hCoV-19/Brazil/MG-NVBS25399GENOV101218361701/2022|2022-11-05|2022-12-27	94.073152692799	exact
hCoV-19/Brazil/RJ-LNN10740/2022|2022-11-22|2022-12-22	99.4452849218356	exact
hCoV-19/Brazil/RJ-LNN10239/2022|2022-11-01|2022-12-05	98.2247923881249	exact
hCoV-19/Brazil/RJ-LNN10679/2022|2022-11-16|2022-12-22	99.4876807442111	exact
hCoV-19/Brazil/RJ-LNN10216/2022|2022-10-28|2022-12-05	99.7142472937538	exact
hCoV-19/Croatia/38755/2022|2022-06-30|2022-07-27	99.1588122022905	exact
hCoV-19/Greece/36612/2022|2022-08-08|2022-09-09	98.7971753893976	exact
hCoV-19/Greece/45723/2022|2022-11-07|2023-01-16	99.5100854816367	exact
hCoV-19/Greece/34644/2022|2022-07-27|2022-08-24	97.8349714594522	exact
hCoV-19/Greece/34645/2022|2022-07-27|2022-08-24	97.1686319559415	exact
hCoV-19/Greece/46952/2022|2022-11-18|2023-01-17	99.1993243243243	exact
hCoV-19/Croatia/40008/2022|2022-07-21|2022-08-22	98.709590244232	exact
hCoV-19/Greece/48437/2022|2022-11-30|2023-01-17	97.8029406793983	exact
hCoV-19/Slovenia/239744/2022|2022-11-30|2022-12-21	98.435138856241	exact
hCoV-19/Greece/48854/2022|2022-12-06|2023-01-17	99.2196209587514	exact
hCoV-19/Netherlands/ZH-NMDL-02808/2022|2022-09-07|2022-09-19	99.543934326543	exact
hCoV-19/Croatia/43854/2022|2022-09-26|2022-10-12	98.7062122082221	exact
hCoV-19/Croatia/42767/2022|2022-09-05|2022-09-20	98.5033278151289	exact
hCoV-19/Croatia/43408/2022|2022-09-13|2022-10-05	98.9730076686598	exact
hCoV-19/Croatia/42415/2022|2022-08-29|2022-09-19	99.6588183630037	exact
hCoV-19/Singapore/17122/2022|2022-12-22|2023-01-04	99.5198603230031	exact
hCoV-19/Beijing/CPL-12-350/2022|2022-12-22|2023-01-15	99.3307514607963	exact
hCoV-19/USA/NY-PRL-220923_01K20/2022|2022-09-18|2022-10-03	99.4187804468335	exact
hCoV-19/Singapore/16610/2022|2022-12-15|2022-12-23	96.3872007521069	exact
hCoV-19/Netherlands/ZH-NMDL-03284/2022|2022-11-08|2022-11-22	99.479782454481	exact
hCoV-19/Croatia/44681/2022|2022-10-19|2022-11-08	98.4562375434922	exact
hCoV-19/USA/NY-PRL-221104_01B04/2022|2022-11-03|2022-11-11	99.3785690292241	exact
hCoV-19/France/ARA-HMN-22112300300/2022|2022-10-24|2022-12-12	95.2324916787143	exact
hCoV-19/Greece/45826/2022|2022-11-08|2023-01-16	99.1554624687521	exact
hCoV-19/Greece/49974/2022|2022-12-17|2023-01-17	98.9662860617526	exact
hCoV-19/Greece/49753/2022|2022-12-14|2023-01-17	97.3005844792054	exact
hCoV-19/Italy/UMB-LAOP-100-1-10/2022|2022-12-24|2022-12-30	98.6646035857244	exact
hCoV-19/Greece/50051/2022|2022-12-19|2023-01-17	99.5371777980474	exact
hCoV-19/Greece/47053/2022|2022-11-15|2023-01-17	98.6183832719657	exact
hCoV-19/Greece/46033/2022|2022-11-09|2023-01-16	99.6114996114996	exact
hCoV-19/Greece/47694/2022|2022-11-22|2023-01-17	99.2770514509645	exact
hCoV-19/Greece/45256/2022|2022-11-03|2023-01-16	97.2063642198426	exact
hCoV-19/Netherlands/ZH-NMDL-03159/2022|2022-10-22|2022-11-08	99.2602101138398	exact
hCoV-19/Luxembourg/LNS8477848/2022|2022-09-05|2022-09-22	98.6717459461282	exact
hCoV-19/Netherlands/ZH-NMDL-02789/2022|2022-09-09|2022-09-19	99.3615511941357	exact
hCoV-19/Croatia/42231/2022|2022-08-31|2022-09-19	99.577745498767	exact
hCoV-19/Greece/45559/2022|2022-11-07|2023-01-16	99.5505086349657	exact
hCoV-19/Greece/47399/2022|2022-11-21|2023-01-17	98.5912162162162	exact
hCoV-19/Greece/45345/2022|2022-11-04|2023-01-16	99.3006993006993	exact
hCoV-19/Estonia/RC0716588/2022|2022-09-30|2022-10-21	99.155490997534	exact
hCoV-19/England/PHEC-YYG4O88/2022|2022-09-05|2022-09-19	96.7389844169801	exact
hCoV-19/England/PHEC-YYG5B78/2022|2022-09-10|2022-09-22	99.1369467392034	exact
hCoV-19/England/PHEC-YYG4O56/2022|2022-09-05|2022-09-19	99.455773171633	exact
hCoV-19/Greece/49696/2022|2022-12-14|2023-01-17	98.8311995405871	exact
hCoV-19/England/PHEC-YY8N9BW/2022|2022-10-04|2022-10-18	97.8739840128972	exact
hCoV-19/Greece/49790/2022|2022-12-15|2023-01-17	99.3344819431776	exact
hCoV-19/Netherlands/ZH-NMDL-02768/2022|2022-08-31|2022-09-12	99.2466725221269	exact
hCoV-19/USA/WA-S21166/2022|2022-06-15|2022-07-13	99.778054275818	exact
hCoV-19/USA/AZ-ASU82359/2022|2022-06-11|2022-06-18	99.9596217907736	exact
hCoV-19/USA/AZ-ASU82935/2022|2022-06-14|2022-06-23	99.8283926107877	exact
hCoV-19/Peru/LIM-INS-21379/2022|2022-06-25|2022-07-13	98.5872957283313	exact
hCoV-19/Singapore/10901/2022|2022-08-27|2022-09-02	99.6105945147538	exact
hCoV-19/USA/AZ-ASU85931/2022|2022-07-13|2022-07-22	99.9360807401177	exact
hCoV-19/USA/NY-PRL-221007_00J15/2022|2022-10-04|2022-10-16	98.9418522624206	exact
hCoV-19/Singapore/13438/2022|2022-10-12|2022-10-21	97.616569874786	exact
hCoV-19/Luxembourg/LNS5052050/2022|2022-09-19|2022-10-07	97.0876731722116	exact
hCoV-19/Greece/42507/2022|2022-10-10|2023-01-16	99.3986892777515	exact
hCoV-19/Netherlands/ZH-NMDL-03357/2022|2022-11-14|2022-11-29	99.1995676990104	exact
hCoV-19/Thailand/NIC_NST_26658/2022|2022-12|2023-01-18	99.2602306735264	exact
hCoV-19/Thailand/NIC_SSK_28120/2022|2022-12-29|2023-01-24	98.7862282294398	exact
hCoV-19/Greece/49376/2022|2022-12-04|2023-01-17	99.250227971225	exact
hCoV-19/Netherlands/ZH-NMDL-03303/2022|2022-11-07|2022-11-22	99.2873788375156	exact
hCoV-19/Greece/47422/2022|2022-11-21|2023-01-17	99.2196736817214	exact
hCoV-19/Thailand/NIC_CBI_26890/2022|2022-12|2023-01-10	99.2333815271847	exact
hCoV-19/Netherlands/ZH-NMDL-03350/2022|2022-11-15|2022-11-29	99.057527953248	exact
hCoV-19/Thailand/NIC_SNI_26688/2022|2022-11-18|2023-01-18	99.1897253135191	exact
hCoV-19/Greece/47107/2022|2022-11-15|2023-01-17	98.9696642118776	exact
hCoV-19/Greece/45542/2022|2022-11-07|2023-01-16	92.3362718276083	exact
hCoV-19/Malaysia/C19UMB3333/2022|2022-11-14|2023-01-03	99.2837687884596	exact
hCoV-19/Thailand/NIC_NMA_25717/2022|2022-11-08|2022-12-21	99.2670790747714	exact
hCoV-19/Thailand/NIC_BKK_24530/2022|2022-11-02|2022-11-29	99.1628282284907	exact
hCoV-19/Thailand/NIC_PTE_25003/2022|2022-11|2022-12-15	95.4308576807988	parent
hCoV-19/Thailand/NIC_TAK_26474/2022|2022-12|2023-01-06	95.9346312922425	parent
hCoV-19/Singapore/13686/2022|2022-10-19|2022-10-25	99.7180167175803	exact
hCoV-19/Austria/Medilab_1554/2022|2022-11-01|2022-11-09	96.6467106148258	exact
hCoV-19/Thailand/NIC_SKW_26956/2022|2022-12-09|2023-01-10	98.423052351972	exact
hCoV-19/Greece/47238/2022|2022-11-16|2023-01-17	98.4193995069067	exact
hCoV-19/Singapore/16558/2022|2022-12-17|2022-12-23	99.5233139749572	exact
hCoV-19/England/PHEC-YYG9AKX/2022|2022-09-29|2022-10-13	99.1338794145293	exact
hCoV-19/Netherlands/ZH-NMDL-03314/2022|2022-11-17|2022-11-29	99.4730975782754	exact
hCoV-19/USA/AZ-ASU96013/2022|2022-11-07|2022-12-08	98.3414634146341	exact
hCoV-19/Greece/50405/2022|2022-12-22|2023-01-17	99.4663424190225	exact
hCoV-19/Luxembourg/LNS7474915/2022|2022-11-22|2022-12-16	98.9786975866253	exact
hCoV-19/Greece/47243/2022|2022-11-17|2023-01-17	99.1995676990104	exact
hCoV-19/Brazil/PR-NVBS28321GENOV852326490924/2022|2022-12-12|2023-01-23	99.5059155687013	exact
hCoV-19/Greece/44716/2022|2022-10-31|2023-01-16	98.172852848796	exact
hCoV-19/Lithuania/MB221130_0159/2022|2022-11-23|2022-12-30	99.6317816363759	exact
hCoV-19/Netherlands/ZH-NMDL-02841/2022|2022-09-12|2022-09-26	98.5645286587631	exact
hCoV-19/Singapore/10998/2022|2022-08-25|2022-09-02	98.7612877236564	exact
hCoV-19/Singapore/10858/2022|2022-08-23|2022-09-02	95.6518819460766	exact
hCoV-19/Croatia/44768/2022|2022-10-27|2022-11-11	99.2433199337905	exact
hCoV-19/Finland/THL-22495/2022|2022-12-30|2023-01-16	99.1020682697158	exact
hCoV-19/USA/CA-ASC-210962413/2022|2022-12-23|2023-01-11	99.6670030272452	exact
hCoV-19/Mexico/BCN_IBT_IMSS_10854/2023|2023-01-10|2023-02-10	99.9125433078812	exact
hCoV-19/France/NOR-HMN-22112250154/2022|2022-11-22|2022-12-07	99.1958277254374	exact
hCoV-19/Croatia/44634/2022|2022-10-17|2022-11-08	99.432336543335	exact
hCoV-19/Ecuador/NIC-INSPI-100772/2022|2022-12-08|2022-12-29	99.0916736753574	exact
hCoV-19/Brazil/SP-NVBS25857GENOV852180547611/2022|2022-11-10|2022-12-27	99.4953742640875	exact
hCoV-19/USA/NY-PRL-221007_00H18/2022|2022-10-06|2022-10-16	98.9114000604778	exact
hCoV-19/France/GES-ALPIGENE-2210140041/2022|2022-10-10|2022-11-16	95.0301154143814	exact
hCoV-19/England/PHEC-YY8XO6Q/2022|2022|2022-12-08	99.3549904256391	exact
hCoV-19/Indonesia/JB-WJHL-ITB-W04910/2022|2022-11-09|2022-12-14	98.9846350401775	exact
hCoV-19/USA/FL-TGH-4562/2022|2022-12-23|2023-01-04	99.1931688294224	exact
hCoV-19/Brazil/BA-FIOCRUZ-25532/2022|2022-11-24|2022-12-27	99.0713949263172	exact
hCoV-19/USA/MI-ASC-210960157/2022|2022-12-13|2022-12-28	98.7922624053827	exact
hCoV-19/Greece/50345/2022|2022-12-21|2023-01-17	86.4236732763571	exact
hCoV-19/England/PHEC-YY8IMON/2022|2022-12-21|2023-01-09	98.5064106867154	exact
hCoV-19/Brazil/SP-IB_CEVC_2204626/2022|2022-12-08|2023-01-10	99.7447437361456	exact
hCoV-19/USA/WA-S22519/2022|2022-11-29|2023-01-11	98.5573042776433	exact
hCoV-19/USA/AZ-ASU92814/2022|2022-10-14|2022-10-22	98.2536424509573	exact
hCoV-19/USA/OH-PLMI-H3JMG-15519/2022|2022|2022-12-16	99.2411723044754	exact
hCoV-19/Ecuador/NIC-INSPI-SG-2022-049/2022|2022-12-12|2023-01-19	98.3081062899428	exact
hCoV-19/Lithuania/MB31081/2022|2022-12-06|2023-01-11	99.1824324324324	exact
hCoV-19/Ireland/CE-Enfer-271222006_G8/2022|2022-12-27|2023-01-06	98.6379687237262	exact
hCoV-19/Netherlands/ZH-EMC-7601/2022|2022-12-28|2023-01-24	98.3811675828808	exact
hCoV-19/Ireland/WW-Enfer-251222001_F8/2022|2022-12-25|2023-01-06	98.627648839556	exact
hCoV-19/Italy/ABR-IZSGC-613/2023|2023-01-07|2023-01-18	99.6677294848129	exact
hCoV-19/USA/NY-PRL-221221_00C14/2022|2022-12-18|2022-12-30	98.620875239665	exact
hCoV-19/Greece/49124/2022|2022-12-09|2023-01-17	99.4662342488429	exact
hCoV-19/USA/OH-PLMI-H3KHK-15646/2022|2022|2022-12-27	97.7495963401507	exact
hCoV-19/USA/OH-PLMI-HCF7J-16346/2023|2023|2023-01-16	98.9053553384978	exact
hCoV-19/Chile/ML-861/2023|2023-01-03|2023-01-25	99.1292068722052	exact
hCoV-19/USA/NY-PRL-221207_01H23/2022|2022-12-04|2022-12-18	98.7803648825723	exact
hCoV-19/USA/NY-Wadsworth-23000638-01/2022|2022-12-31|2023-01-27	98.684653165579	exact
hCoV-19/USA/NY-Wadsworth-23000034-01/2022|2022-12-27|2023-01-19	99.1756115616272	exact
hCoV-19/Greece/47187/2022|2022-11-16|2023-01-17	99.0641259544564	exact
hCoV-19/USA/NY-Wadsworth-22059104-01/2022|2022-11-23|2022-12-27	98.0051804756619	exact
hCoV-19/USA/NY-PRL-221111_01J08/2022|2022-11-07|2022-11-20	99.1256095510341	exact
hCoV-19/USA/NY-PRL-221213_01K14/2022|2022-12-11|2022-12-18	99.4422417848263	exact
hCoV-19/USA/IL-ASC-210960151/2022|2022-12-13|2022-12-28	99.4382589390831	exact
hCoV-19/USA/GA-GPHL-3366/2022|2022-12-02|2022-12-15	98.7961125870128	exact
hCoV-19/USA/CA-ASC-210961229/2022|2022-12-19|2023-01-06	98.708288482239	exact
hCoV-19/Slovenia/244760/2022|2022-12-28|2023-01-23	99.1355242355949	exact
hCoV-19/Greece/49049/2022|2022-12-08|2023-01-17	99.3210147620174	exact
hCoV-19/Greece/49045/2022|2022-12-08|2023-01-17	99.2838079794601	exact
hCoV-19/Greece/48702/2022|2022-12-05|2023-01-17	98.8140689934791	exact
hCoV-19/USA/NY-PRL-221010_00J08/2022|2022-10-07|2022-10-16	99.1600873509155	exact
hCoV-19/Brazil/RJ-LNN10872/2022|2022-11-28|2022-12-22	99.7310110621701	exact
hCoV-19/Brazil/RJ-COVID-19-UFRJ-73002/2022-11-09|2022-11-09|2023-02-01	97.0183332214089	exact
hCoV-19/Brazil/RJ-FIOCRUZ-24973/2022|2022-11-10|2022-12-23	99.1893437384372	exact
hCoV-19/Brazil/RJ-LNN11199/2022|2022-12-21|2023-01-26	99.6098873381537	exact
hCoV-19/USA/OH-PLMI-HF2NF-16558/2023|2023|2023-01-27	98.6079354404842	exact
hCoV-19/USA/NY-PRL-221207_02A21/2022|2022-12-05|2022-12-18	99.2775780383724	exact
hCoV-19/USA/NY-PRL-221028_00A02/2022|2022-10-27|2022-11-06	99.3610653394761	exact
hCoV-19/Lithuania/MB30579/2022|2022-11-25|2022-12-30	95.5641891891892	exact
hCoV-19/USA/NY-PRL-221111_00J02/2022|2022-11-07|2022-11-20	99.5089961325038	exact
hCoV-19/USA/NY-PRL-221104_01L18/2022|2022-11-03|2022-11-11	98.9215159252789	exact
hCoV-19/USA/IL-S22-6176/2022|2022-11-18|2022-12-07	99.7779198492547	exact
hCoV-19/Slovenia/105/2023|2023-01-02|2023-01-23	99.1723024124357	exact
hCoV-19/Slovenia/15054/2023|2023-05-16|2023-06-08	99.4281870164817	exact
hCoV-19/Greece/NPHO-4337/2023|2023-03-15|2023-05-16	98.510034461788	exact
hCoV-19/Greece/NPHO-3911/2023|2023-03-03|2023-05-16	98.7804054054054	exact
hCoV-19/Greece/2339/2023|2023-01-27|2023-04-04	98.5912638086551	exact
hCoV-19/Greece/NPHO-2568/2023|2023-03-28|2023-05-16	99.2836143682628	exact
hCoV-19/Greece/ILI_1687/2023|2023-02-20|2023-04-04	99.1350766943712	exact
hCoV-19/Greece/NPHO-185721/2023|2023-03-14|2023-05-16	99.4493243243243	exact
hCoV-19/Greece/2961/2023|2023-02-10|2023-04-04	99.5066567547476	exact
hCoV-19/Greece/1820/2023|2023-01-19|2023-04-05	99.5945124011624	exact
hCoV-19/Greece/NPHO-4654/2023|2023-03-27|2023-05-16	98.5099841200122	exact
hCoV-19/Greece/NPHO-4061/2023|2023-03-07|2023-05-16	99.17224136766	exact
hCoV-19/Greece/NPHO-5004/2023|2023-04-05|2023-05-16	99.2092991822667	exact
hCoV-19/Greece/3053/2023|2023-02-15|2023-04-04	99.5945945945946	exact
hCoV-19/Greece/NPHO-4314/2023|2023-03-14|2023-05-16	99.0977900925863	exact
hCoV-19/Greece/3262/2023|2023-02-20|2023-04-04	99.3649292301456	exact
hCoV-19/Greece/EA15768/2023|2023-01-20|2023-04-04	99.6115258588657	exact
hCoV-19/Greece/NPHO-4136/2023|2023-03-08|2023-05-16	98.9966555183946	exact
hCoV-19/Greece/NPHO-2112/2023|2023-03-06|2023-05-16	95.5434672433017	exact
hCoV-19/Greece/2023_674/2023|2023-01-07|2023-04-05	98.3444268000135	exact
hCoV-19/Greece/181135/2023|2023-02-05|2023-04-04	88.7873866558398	exact
hCoV-19/Greece/1507/2023|2023-01-17|2023-04-05	99.6655744350235	exact
hCoV-19/Greece/ILI_10/2022|2022-12-30|2023-04-05	99.0303398878303	exact
hCoV-19/Greece/NPHO-184583/2023|2023-03-05|2023-05-16	99.270245616406	exact
hCoV-19/Greece/2682/2023|2023-02-07|2023-04-04	99.3075026179779	exact
hCoV-19/Greece/ILI_1757/2023|2023-02-21|2023-04-04	99.5539787126204	exact
hCoV-19/Greece/2821/2023|2023-02-09|2023-04-04	98.4157011113738	exact
hCoV-19/Greece/3367/2023|2023-02-20|2023-04-04	99.0744181332973	exact
hCoV-19/Greece/NPHO-4519/2023|2023-03-21|2023-05-16	99.2667184807218	exact
hCoV-19/Greece/ILI_1422/2023|2023-02-03|2023-04-04	98.62148190695	exact
hCoV-19/Greece/NPHO-4951/2023|2023-03-05|2023-05-16	99.3073388295716	exact
hCoV-19/Greece/NPHO-4816/2023|2023-04-03|2023-05-16	98.5773181941065	exact
hCoV-19/Greece/2990/2023|2023-02-14|2023-04-04	99.6317940749248	exact
hCoV-19/Greece/47211/2022|2022-11-16|2023-01-17	99.3175906219385	exact
hCoV-19/Greece/NPHO-3950/2023|2023-03-06|2023-05-16	97.0608108108108	exact
hCoV-19/Greece/3345/2023|2023-02-21|2023-04-04	95.9125764280647	exact
hCoV-19/Greece/2611/2023|2023-02-02|2023-04-05	99.1351643525557	exact
hCoV-19/Greece/NPHO-4664/2023|2023-03-27|2023-05-16	99.3241644983611	exact
hCoV-19/Greece/NPHO-4643/2023|2023-03-27|2023-05-16	92.7292384620582	exact
hCoV-19/Greece/2558/2023|2023-02-01|2023-04-05	99.2600601412305	exact
hCoV-19/Greece/NPHO-4488/2023|2023-03-20|2023-05-16	98.6144435808185	exact
hCoV-19/Greece/ILI_1157/2023|2023-01-23|2023-04-04	99.5032609062954	exact
hCoV-19/Greece/3402/2023|2023-02-22|2023-04-04	99.6452702702703	exact
hCoV-19/Greece/NPHO-4473/2023|2023-03-20|2023-05-16	99.0945334144199	exact
hCoV-19/Greece/NPHO-4656/2023|2023-03-27|2023-05-16	99.4086838993073	exact
hCoV-19/Greece/2548/2023|2023-02-01|2023-04-05	99.3275436758693	exact
hCoV-19/Greece/NPHO-4445/2023|2023-03-20|2023-05-16	99.3310810810811	exact
hCoV-19/Greece/2797/2023|2023-02-08|2023-04-04	99.2533783783784	exact
hCoV-19/Greece/NPHO-4082/2023|2023-03-06|2023-05-16	99.2838563659089	exact
hCoV-19/Greece/NPHO-4040/2023|2023-03-06|2023-05-16	99.2194099956071	exact
hCoV-19/Greece/ILI_967/2023|2023-01-20|2023-04-05	93.263058314751	exact
hCoV-19/Greece/3124/2023|2023-02-16|2023-04-04	98.679054054054	exact
hCoV-19/Greece/50326/2022|2022-12-21|2023-01-17	99.1013513513514	exact
hCoV-19/Greece/50601/2022|2022-12-27|2023-04-04	99.1250886734453	exact
hCoV-19/Greece/ILI_911/2023|2023-01-19|2023-04-05	99.0406377731987	exact
hCoV-19/Greece/3478/2023|2023-02-23|2023-04-04	99.527027027027	exact
hCoV-19/Greece/NPHO-4680/2023|2023-03-27|2023-05-16	99.5032609062954	exact
hCoV-19/Greece/1761/2023|2023-01-20|2023-04-05	97.3950062506335	exact
hCoV-19/Greece/3253/2023|2023-02-20|2023-04-04	99.5945261023822	exact
hCoV-19/Greece/3194/2023|2023-02-16|2023-04-04	99.290324760907	exact
hCoV-19/Greece/ILI_278/2023|2023-01-05|2023-04-05	98.9863837551103	exact
hCoV-19/Greece/NPHO-4236/2023|2023-03-13|2023-05-16	99.3141891891892	exact
hCoV-19/Greece/1194/2023|2023-01-13|2023-04-05	98.8463344288685	exact
hCoV-19/Greece/1153/2023|2023-01-12|2023-04-05	99.2972972972973	exact
hCoV-19/Greece/NPHO-4823/2023|2023-03-29|2023-05-16	99.006689641192	exact
hCoV-19/Greece/2226/2023|2023-01-23|2023-04-04	99.304124581968	exact
hCoV-19/Greece/NPHO-2431/2023|2023-03-17|2023-05-16	99.2599851321214	exact
hCoV-19/Greece/3467/2023|2023-02-21|2023-04-04	96.2027027027027	exact
hCoV-19/Greece/2449/2023|2023-01-30|2023-04-05	99.2771002938891	exact
hCoV-19/Greece/49906/2022|2022-12-16|2023-01-17	99.4831430308763	exact
hCoV-19/Greece/NPHO-4777/2023|2023-03-31|2023-05-16	99.2770026014392	exact
hCoV-19/Greece/NPHO-2316/2023|2023-03-13|2023-05-16	99.0879302773368	exact
hCoV-19/Greece/2427/2023|2023-01-30|2023-04-05	99.2397878163327	exact
hCoV-19/Greece/ILI_324/2023|2023-01-04|2023-04-05	99.2600351398838	exact
hCoV-19/Greece/NPHO-4364/2023|2023-03-16|2023-05-16	99.263364195445	exact
hCoV-19/Greece/2023_844/2023|2023-01-10|2023-04-05	99.1823771876478	exact
hCoV-19/Greece/3246/2023|2023-02-20|2023-04-04	99.4391891891892	exact
hCoV-19/Greece/2805/2023|2023-02-08|2023-04-04	99.1485623542927	exact
hCoV-19/Greece/NPHO-4928/2023|2023-04-04|2023-05-16	99.6317691969866	exact
hCoV-19/Greece/3058/2023|2023-02-15|2023-04-04	99.5608108108108	exact
hCoV-19/Greece/NPHO-4384/2023|2023-03-16|2023-05-16	99.3140501452997	exact
hCoV-19/Greece/NPHO-3582/2023|2023-02-24|2023-05-16	99.2600851408879	exact
hCoV-19/England/PHEC-YY8H6ZU/2023|2023-01-14|2023-01-27	98.9824702800725	exact
hCoV-19/Indonesia/JK-NIHRD-34608/2022|2022-11-21|2023-01-08	99.1053711364477	exact
hCoV-19/Greece/36580/2022|2022-08-09|2022-09-09	97.185525560023	exact
hCoV-19/USA/UT-UPHL-221230119955/2022|2022-12-20|2023-01-05	97.9026620059156	exact
hCoV-19/USA/AZ-TG1421554/2022|2022-11-22|2023-02-27	99.811695080534	exact
hCoV-19/Croatia/44893/2022|2022-11-29|2022-12-29	99.4595142384218	exact
hCoV-19/Italy/UMB-LAOP-102-2-07/2023|2023-01-10|2023-01-14	99.9057968576523	exact
hCoV-19/USA/NY-PRL-221104_00D05/2022|2022-11-01|2022-11-11	99.4590417310665	exact
hCoV-19/Greece/45449/2022|2022-11-05|2023-01-16	99.1046692344077	exact
hCoV-19/Netherlands/ZH-NMDL-03301/2022|2022-11-07|2022-11-22	99.6216216216216	exact
hCoV-19/Greece/48695/2022|2022-12-05|2023-01-17	98.7296438948578	exact
hCoV-19/Greece/47673/2022|2022-11-21|2023-01-17	98.6114864864865	exact
hCoV-19/Germany/SH-RKI-I-1040382/2022|2022-11-14|2022-12-02	99.4583683767872	exact
hCoV-19/USA/NY-PRL-221028_02D14/2022|2022-10-23|2022-11-06	99.2373080670631	exact
hCoV-19/USA/NY-PRL-221024_00H11/2022|2022-10-21|2022-10-30	99.6300406955235	exact
hCoV-19/Romania/NIPH-218022/2023|2023-03-03|2023-04-06	95.9239952917437	exact
hCoV-19/Greece/44308/2022|2022-10-27|2023-01-16	99.6215449077516	exact
hCoV-19/Greece/45633/2022|2022-11-07|2023-01-16	99.3176367260075	exact
hCoV-19/USA/NY-PRL-220914_01G02/2022|2022-09-12|2022-09-25	97.8699099583389	exact
hCoV-19/USA/NY-PRL-221221_00J17/2022|2022-12-18|2022-12-30	99.3004170590609	exact
hCoV-19/Luxembourg/LNS9332208/2022|2022-08-16|2022-08-31	99.4370090685366	exact
hCoV-19/Netherlands/ZH-NMDL-02432/2022|2022-07-17|2022-08-03	99.131844745465	exact
hCoV-19/Austria/Medilab_1229/2022|2022-09-25|2022-10-06	99.2668079238557	exact
hCoV-19/Croatia/41180/2022|2022-08-16|2022-08-29	99.3513513513514	exact
hCoV-19/Chile/RM-119798/2022|2022-10-16|2022-10-26	99.475506841946	exact
hCoV-19/Mexico/ROO_LANGEBIO_IMSS_13616/2022|2022-12-19|2023-02-04	99.8452481076535	exact
hCoV-19/Denmark/DCGC-568248/2022|2022-08-09|2022-08-25	99.015258452645	exact
hCoV-19/Croatia/41657/2022|2022-08-17|2022-09-05	93.8517667725154	exact
hCoV-19/Croatia/41987/2022|2022-08-20|2022-09-09	99.5608553187177	exact
hCoV-19/USA/NY-Wadsworth-22044072-01/2022|2022-09-06|2022-09-30	98.819533194323	exact
hCoV-19/Germany/NW-RKI-I-982655/2022|2022-09-13|2022-09-27	98.7590799031477	exact
hCoV-19/Netherlands/ZH-NMDL-02351/2022|2022-07-09|2022-07-26	99.3277708340371	exact
hCoV-19/Croatia/40362/2022|2022-07-23|2022-08-23	99.118153866946	exact
hCoV-19/Greece/C1617/2022|2022-12-16|2023-01-17	99.5034119316262	exact
hCoV-19/Ireland/KY-Enfer-061222006_A7/2022|2022-12-06|2022-12-23	99.0820135176031	exact
hCoV-19/Singapore/R4MR52/2023|2023-01-09|2023-01-17	99.4863875927356	exact
hCoV-19/Indonesia/KU-NIHRD-22-37091/2022|2022-11-29|2022-12-26	99.2841058044567	exact
hCoV-19/Lithuania/MB31225/2022|2022-12-08|2023-01-11	98.8989834172042	exact
hCoV-19/Lithuania/MB-01300143/2023|2023-01-25|2023-02-17	97.2354879935427	exact
hCoV-19/Lithuania/MB30658/2022|2022-11-24|2022-12-30	97.1590717157045	exact
hCoV-19/Lithuania/MB31237/2022|2022-12-06|2023-01-11	98.6693235164984	exact
hCoV-19/Lithuania/MB31148/2022|2022-12-06|2023-01-11	99.4764751579018	exact
hCoV-19/Lithuania/MB31178/2022|2022-12-05|2023-01-11	99.6116045796886	exact
hCoV-19/Lithuania/MB-02070318/2023|2023-01-31|2023-02-17	99.0285387744126	exact
hCoV-19/Lithuania/MB-02060071/2023|2023-02-02|2023-02-17	99.1798043631719	exact
hCoV-19/Greece/182807/2023|2023-02-18|2023-04-04	98.7097645827	exact
hCoV-19/Greece/178412/2023|2023-01-13|2023-04-05	99.2129707819625	exact
hCoV-19/Greece/3566/2023|2023-02-24|2023-04-04	99.4107942493519	exact
hCoV-19/Thailand/NIC_CBI_26882/2022|2022-12-01|2023-01-10	98.6280641581761	exact
hCoV-19/Thailand/NIC_CBI_885/2023|2023-03|2023-03-16	99.7477974308965	exact
hCoV-19/Germany/MV-RKI-I-1127574/2023|2023-03-13|2023-04-06	98.1169508053398	exact
hCoV-19/Ireland/D-Enfer-251222001_G1/2022|2022-12-25|2023-01-06	94.4050300931374	exact
hCoV-19/Ireland/CO-Enfer-211222002_D2/2022|2022-12-21|2023-01-06	92.0104912740845	exact
hCoV-19/Ireland/WD-Enfer-010123002_B2/2023|2023-01-01|2023-01-06	98.1529455303973	exact
hCoV-19/USA/AZ-ASU96015/2022|2022-11-05|2022-12-08	99.2866516369999	exact
hCoV-19/USA/NY-PRL-221207_01F04/2022|2022-12-05|2022-12-18	98.2190860215054	exact
hCoV-19/Brazil/TO-FIOCRUZ-26322/2022|2022-12-01|2023-01-05	99.5625252389285	exact
hCoV-19/USA/NY-MSK-7201/2022|2022-11-28|2023-01-13	98.7044016691345	exact
hCoV-19/Singapore/14000/2022|2022-10-24|2022-10-31	98.6759862894012	exact
hCoV-19/Singapore/13995/2022|2022-10-25|2022-10-31	99.5195053929639	exact
hCoV-19/Singapore/14376/2022|2022-11-01|2022-11-08	99.4724639629045	exact
hCoV-19/Greece/49127/2022|2022-12-09|2023-01-17	99.2534036012297	exact
hCoV-19/Greece/49780/2022|2022-12-15|2023-01-17	99.5845015707867	exact
hCoV-19/Italy/ABR-IZSGC-599/2023|2023-01-10|2023-01-18	99.6911611668737	exact
hCoV-19/Singapore/16312/2022|2022-12-13|2022-12-19	92.8079777054024	exact
hCoV-19/USA/NY-PRL-220914_00E12/2022|2022-09-10|2022-09-25	99.4220041669467	exact
hCoV-19/USA/NY-PRL-221111_00B16/2022|2022-11-03|2022-11-20	98.6681017085968	exact
hCoV-19/Croatia/43475/2022|2022-09-13|2022-10-05	99.5777882861582	exact
hCoV-19/Chile/VS-120972/2022|2022-10-18|2022-10-27	95.5754295128265	exact
hCoV-19/Indonesia/JK-NIHRD-WGS-22-27796/2022|2022-10-03|2022-10-21	99.4616419919246	exact
hCoV-19/Italy/VEN-AOUIVR-7238649301_VR/2022|2022-11-21|2022-12-06	99.828508019772	exact
hCoV-19/USA/NY-PRL-221005_00J24/2022|2022-09-30|2022-10-16	98.380594006182	exact
hCoV-19/Estonia/20565356/2022|2022-08-22|2022-09-13	98.871659741225	exact
hCoV-19/USA/NY-PRL-220819_01A13/2022|2022-08-17|2022-08-28	98.9917999731147	exact
hCoV-19/Croatia/40463/2022|2022-07-28|2022-08-23	98.4829543534818	exact
