## Supplementary Data for "A program for real-time surveillance of SARS-CoV-2 genetics" (part 120 of 123)

### Sheet: FigureS11b (continued)
GISAID sequence	Genome_coverage_pct	lineage_match
hCoV-19/Bulgaria/22BG-EU_022085_Pl207/2022|2022-08-24|2022-10-17	99.6452343142886	exact
hCoV-19/Estonia/18258447/2022|2022-08-19|2022-09-13	99.3344819431776	exact
hCoV-19/Greece/27433/2022|2022-06-21|2022-07-18	92.0779703388399	parent
hCoV-19/Estonia/18533842/2022|2022-08-20|2022-09-13	98.6014930919164	exact
hCoV-19/Estonia/20490728/2022|2022-07-19|2022-09-12	99.2939904739385	exact
hCoV-19/Estonia/6381611-01/2022|2022-08-17|2022-09-13	99.1181240708204	exact
hCoV-19/Estonia/20531258/2022|2022-08-18|2022-09-13	99.3142586899976	exact
hCoV-19/USA/AZ-ASU93222/2022|2022-10-27|2022-11-05	98.9063130973213	exact
hCoV-19/USA/NY-PRL-221104_01H13/2022|2022-11-03|2022-11-11	99.4086617612472	exact
hCoV-19/Brazil/RJ-NVBS25252GENOV852064641237/2022|2022-10-18|2022-11-22	99.5529111200753	exact
hCoV-19/England/PHEC-YY8OIMP/2022|2022-12-01|2022-12-15	99.140708915145	exact
hCoV-19/Germany/NI-RKI-I-1030952/2022|2022-11-10|2022-11-24	99.5593379978472	exact
hCoV-19/Germany/SN-RKI-I-1100634/2023|2023-01-23|2023-02-10	99.0583804143126	exact
hCoV-19/Singapore/R11MR85/2023|2023-02-02|2023-02-13	99.0298432307227	exact
hCoV-19/Singapore/R23MR141/2023|2023-03-30|2023-04-18	98.6035113632549	exact
hCoV-19/Singapore/R27AMR160/2023|2023-04-24|2023-05-03	99.389036221424	exact
hCoV-19/USA/OH-PLMI-HHF35-19334/2023|2023|2023-05-05	99.6082404593043	exact
hCoV-19/Finland/THL-04399/2023|2023-03-30|2023-05-03	97.8277682504455	exact
hCoV-19/Finland/THL-04397/2023|2023-03-30|2023-05-03	99.1156393960792	exact
hCoV-19/Singapore/17137/2022|2022-12-23|2023-01-04	86.4304902619208	exact
hCoV-19/Tianjin/TJCDC-042/2023|2023-01-09|2023-01-20	99.8051271713201	exact
hCoV-19/Shandong/SDCDC-0487/2023|2023-01-09|2023-01-20	99.6978649120451	exact
hCoV-19/Shandong/SDCDC-0687/2023|2023-01-15|2023-02-02	99.2238946378175	exact
hCoV-19/Hubei/HCDC-T447/2023|2023-01-02|2023-01-23	86.3396429411962	exact
hCoV-19/Hubei/HCDC-JZ432/2023|2023-01-02|2023-01-23	97.2294982873262	exact
hCoV-19/Hubei/HCDC-JZ475/2023|2023-01-04|2023-01-23	99.4424665815812	exact
hCoV-19/Singapore/16583/2022|2022-12-16|2022-12-23	99.6675956082329	exact
hCoV-19/USA/NY-Wadsworth-22059405-01/2022|2022-11-23|2022-12-27	98.9437211962189	exact
hCoV-19/England/PHEC-YY8TGPS/2022|2022-12-04|2022-12-19	99.1131118352538	exact
hCoV-19/USA/NY-PRL-221207_00E18/2022|2022-12-02|2022-12-18	99.4489617633224	exact
hCoV-19/USA/GA-GPHL-0027/2023|2023-01-10|2023-01-27	99.4484614091138	exact
hCoV-19/USA/NY-PRL-221111_01A16/2022|2022-11-07|2022-11-20	99.4686753875643	exact
hCoV-19/USA/NY-PRL-221104_00C05/2022|2022-11-02|2022-11-11	98.2661872920937	exact
hCoV-19/USA/NY-PRL-221019_00K18/2022|2022-10-17|2022-10-30	98.7489490499411	exact
hCoV-19/Singapore/17225/2022|2022-12-31|2023-01-06	91.6353257219611	exact
hCoV-19/Brazil/MG-NVBS26569GENOV101227088101/2022|2022-11-16|2023-01-04	98.9268292682927	exact
hCoV-19/Greece/50072/2022|2022-12-19|2023-01-17	99.408643936066	exact
hCoV-19/Netherlands/ZH-NMDL-03341/2022|2022-11-18|2022-11-29	86.3407547552282	exact
hCoV-19/England/PHEC-YY81KPO/2022|2022-12-08|2022-12-26	98.8902340597256	exact
hCoV-19/England/PHEC-YY8IMSS/2022|2022-12-21|2023-01-09	99.5635093845482	exact
hCoV-19/Italy/VEN-AOUIVR-7305767601_VR/2023|2023-03-15|2023-04-17	98.9810330912026	exact
hCoV-19/Bulgaria/23BG-EU_023044_Pl213/2023|2023-02-24|2023-04-20	99.2499746613061	exact
hCoV-19/Indonesia/JK-NIHRD-W00808/2023|2023-03-19|2023-04-02	99.8283001716998	exact
hCoV-19/Indonesia/JB-NIHRD-W00792/2023|2023-03-09|2023-04-02	99.8283001716998	exact
hCoV-19/Singapore/R16MR93/2023|2023-02-21|2023-02-27	99.7414892902706	exact
hCoV-19/Indonesia/JK-NIHRD-W00807/2023|2023-03-18|2023-04-02	98.986634346699	exact
hCoV-19/Singapore/R32MR49/2023|2023-05-12|2023-05-22	98.6973746055194	exact
hCoV-19/USA/AZ-ASU103314/2023|2023-06-04|2023-06-23	98.8392436578965	exact
hCoV-19/USA/AZ-ASU102919/2023|2023-06-03|2023-06-16	98.6037278783393	exact
hCoV-19/USA/AZ-ASU102936/2023|2023-05-30|2023-06-16	99.1420496601844	exact
hCoV-19/USA/AZ-ASU102922/2023|2023-05-30|2023-06-16	99.2968171724648	exact
hCoV-19/USA/AZ-ASU102916/2023|2023-05-30|2023-06-16	97.6979773163262	exact
hCoV-19/USA/AZ-ASU102832/2023|2023-05-26|2023-06-05	98.8459726801696	exact
hCoV-19/USA/AZ-ASU103652/2023|2023-06-10|2023-07-14	97.3386716910033	exact
hCoV-19/USA/AZ-ASU102949/2023|2023-06-05|2023-06-16	98.3984926990108	exact
hCoV-19/Greece/NPHO-4976/2023|2023-03-25|2023-05-16	99.5406026212674	exact
hCoV-19/Greece/50341/2022|2022-12-21|2023-01-17	99.3076429464014	exact
hCoV-19/Thailand/NIC_BKK_292/2023|2023-01|2023-01-31	99.1690775751867	exact
hCoV-19/Greece/C1769/2022|2022-12-19|2023-01-17	99.6115783429594	exact
hCoV-19/Greece/47693/2022|2022-11-22|2023-01-17	99.3684352730589	exact
hCoV-19/Thailand/NIC_TAK_25213/2022|2022-11-14|2022-12-21	99.1762213778958	exact
hCoV-19/USA/NY-PRL-221221_01A14/2022|2022-12-16|2022-12-30	99.0350995158688	exact
hCoV-19/Thailand/NIC_PTE_26848/2022|2022-12-08|2023-01-10	98.0800914562389	exact
hCoV-19/Netherlands/ZH-NMDL-03076/2022|2022-10-13|2022-11-02	99.6419281829544	exact
hCoV-19/Netherlands/ZH-NMDL-03021/2022|2022-10-13|2022-10-31	99.5304529946289	exact
hCoV-19/Croatia/44860/2022|2022-10-25|2022-12-01	99.5135628145796	exact
hCoV-19/Brazil/MG-FUNED-311357481/2022|2022-12-19|2023-01-17	99.4794115671391	exact
hCoV-19/Brazil/MG-FUNED-311393268/2022|2022-12-30|2023-02-27	98.6768055741659	parent
hCoV-19/Brazil/MG-FUNED-311393343/2023|2023-01-18|2023-02-27	95.583997855659	exact
hCoV-19/Indonesia/JK-NIHRD-W00621/2023|2023-01-18|2023-02-12	99.0716760283879	exact
hCoV-19/Indonesia/JK-NIHRD-W00620/2023|2023-01-17|2023-02-12	99.0784030136894	exact
hCoV-19/Indonesia/JK-NIHRD-W00617/2023|2023-01-14|2023-02-12	99.4954761023847	exact
hCoV-19/USA/CA-ASU99593/2023|2023-03-07|2023-03-20	98.5532602112913	exact
hCoV-19/Germany/BY-RKI-I-1130259/2023|2023-03-29|2023-04-14	99.360936396354	parent
hCoV-19/Brazil/SP-IB_CEVC_2206052/2023|2023-02-22|2023-03-10	96.8622971747237	exact
hCoV-19/Chile/RM-31739/2023|2023-04-16|2023-04-26	98.120882076106	exact
hCoV-19/Germany/MV-RKI-I-1127571/2023|2023-03-15|2023-04-06	99.2164379876244	exact
hCoV-19/USA/AZ-ASU101636/2023|2023-04-17|2023-05-01	99.1319561267748	exact
hCoV-19/Brazil/SP-IB_CEVC_2206134/2023|2023-03-06|2023-03-30	99.1699284653799	exact
hCoV-19/Brazil/SP-IB_CEVC_2206230/2023|2023-03-11|2023-04-13	99.7061505724998	exact
hCoV-19/Brazil/SP-IB_CEVC_2206050/2023|2023-02-13|2023-03-10	99.1604005799643	exact
hCoV-19/England/PHEC-YY8IJU6/2022|2022-12-21|2023-01-09	98.7142905099198	exact
hCoV-19/Germany/BY-RKI-I-1107880/2023|2023-02-06|2023-02-23	93.1916753521837	exact
hCoV-19/India/MH_BJCOG_5265/2023|2023-02-13|2023-03-25	99.1961522938248	exact
hCoV-19/Indonesia/JK-NIHRD-W00727/2023|2023-02-27|2023-04-02	97.2595360737973	exact
hCoV-19/USA/PA-PHL2-A-G06-0406/2023|2023-03-27|2023-04-12	99.310275217011	exact
hCoV-19/Hubei/HCDC-JZ1345/2023|2023-05-08|2023-05-16	99.1445249597424	exact
hCoV-19/Singapore/R20MR97/2023|2023-03-10|2023-03-22	99.6508426777681	exact
hCoV-19/Singapore/R23MR170/2023|2023-03-30|2023-04-18	95.9108305915531	exact
hCoV-19/Singapore/R20MR143/2023|2023-03-10|2023-03-22	99.7247028805479	exact
hCoV-19/Singapore/R17MR81/2023|2023-02-23|2023-03-07	99.7347747263815	exact
hCoV-19/Singapore/R17MR9/2023|2023-02-24|2023-03-07	94.8734304706909	parent
hCoV-19/Singapore/R18MR123/2023|2023-02-28|2023-03-06	99.7247028805479	exact
hCoV-19/Greece/181084/2023|2023-02-03|2023-04-04	98.4358108108108	exact
hCoV-19/Indonesia/JK-NIHRD-W00770/2023|2023-03-07|2023-04-02	98.6971013028987	exact
hCoV-19/Indonesia/JK-NIHRD-W00772/2023|2023-03-07|2023-04-02	99.4916338416995	exact
hCoV-19/Hubei/HCDC-JZ1716/2023|2023-05-20|2023-05-30	99.0975274264434	exact
hCoV-19/Hubei/HCDC-JZ1364/2023|2023-05-08|2023-05-16	95.2666488007504	exact
hCoV-19/USA/AZ-ASU100983/2023|2023-04-10|2023-04-17	99.791400309535	exact
hCoV-19/USA/AZ-ASU101244/2023|2023-04-01|2023-04-23	97.8029742278447	exact
hCoV-19/Thailand/NIC_UDN_3278/2023|2023-05-12|2023-05-25	93.2270648372343	exact
hCoV-19/Greece/NPHO-2657/2023|2023-03-31|2023-05-16	98.7027027027027	exact
hCoV-19/Greece/NPHO-4690/2023|2023-03-28|2023-05-16	98.9831081081081	exact
hCoV-19/Greece/NPHO-4547/2023|2023-03-22|2023-05-16	99.1317274232238	exact
hCoV-19/Singapore/R19MR89/2023|2023-03-03|2023-03-15	98.7645202444101	exact
hCoV-19/Greece/EA21004/2023|2023-02-20|2023-04-04	99.4629104175112	exact
hCoV-19/England/PHEC-YYERJ5O/2023|2023-02-14|2023-03-02	98.7546992481203	exact
hCoV-19/England/PHEC-YYERJBF/2023|2023-02-15|2023-03-02	99.0764373992477	exact
hCoV-19/England/PHEC-YYERE6M/2023|2023-02-15|2023-03-02	97.4979849543256	exact
hCoV-19/Indonesia/JK-CW62-3914/2023|2023-02-13|2023-03-13	99.4785534062237	exact
hCoV-19/Singapore/R20MR154/2023|2023-03-10|2023-03-30	99.6844154972135	exact
hCoV-19/Greece/NPHO-3842/2023|2023-03-02|2023-05-16	97.2905405405405	exact
hCoV-19/Singapore/R20MR161/2023|2023-03-11|2023-03-30	98.9223124958034	exact
hCoV-19/Greece/NPHO-4949/2023|2023-03-01|2023-05-16	99.1655405405405	exact
hCoV-19/Greece/NPHO-4042/2023|2023-03-06|2023-05-16	99.2636627710599	exact
hCoV-19/Greece/NPHO-4043/2023|2023-03-06|2023-05-16	99.2804054054054	exact
hCoV-19/Greece/NPHO-4377/2023|2023-03-13|2023-05-16	99.4325091203891	exact
hCoV-19/Singapore/R23MR149/2023|2023-03-30|2023-04-18	98.5966561471832	exact
hCoV-19/Greece/NPHO-3971/2023|2023-03-06|2023-05-16	98.334797000608	exact
hCoV-19/Thailand/NIC_SKA_1431/2023|2023-04-21|2023-05-03	99.5259866872857	exact
hCoV-19/Singapore/R23MR180/2023|2023-03-30|2023-04-18	99.7582756999933	exact
hCoV-19/Singapore/R24MR224/2023|2023-04-10|2023-04-25	99.6642718055462	exact
hCoV-19/Singapore/R37MR22/2023|2023-05-29|2023-06-13	95.6556771637682	exact
hCoV-19/Australia/VIC84611/2023|2023-05-16|2023-06-15	99.7214578159608	exact
hCoV-19/Montenegro/CO-01061_MNE000_1274692302/2023|2023-02-21|2023-04-01	99.5034790245221	exact
hCoV-19/Finland/THL-02962/2023|2023-02-07|2023-03-16	97.9926025554808	exact
hCoV-19/Montenegro/CO-01061_MNE000_1251922302/2023|2023-02-17|2023-04-01	98.915687069315	exact
hCoV-19/Singapore/R27MR23/2023|2023-04-19|2023-05-03	99.7683475458269	exact
hCoV-19/Singapore/R21MR56/2023|2023-03-17|2023-03-30	99.3151834569808	exact
hCoV-19/Heilongjiang/HLJCDC-1197/2023|2023-05-15|2023-06-01	99.183001042262	exact
hCoV-19/USA/FL-TGH-4992/2023|2023-03-27|2023-04-17	96.187722719021	exact
hCoV-19/Singapore/R21MR214/2023|2023-03-21|2023-03-30	99.6642718055462	exact
hCoV-19/Singapore/R23MR289/2023|2023-04-03|2023-04-18	98.7343047069093	exact
hCoV-19/Chile/AR-29533/2023|2023-04-04|2023-04-21	99.1932501932838	exact
hCoV-19/Indonesia/JK-NIHRD-W00875/2023|2023-03-21|2023-04-02	98.4479682186984	exact
hCoV-19/Greece/2325/2023|2023-01-27|2023-04-04	99.4695945945946	exact
hCoV-19/Greece/2426/2023|2023-01-30|2023-04-05	97.9931754451164	exact
hCoV-19/Singapore/R23MR417/2023|2023-04-04|2023-04-18	99.7112737527698	exact
hCoV-19/Greece/ILI_1067/2023|2023-01-23|2023-04-04	99.6385867729514	exact
hCoV-19/Singapore/R25MR108/2023|2023-04-13|2023-04-25	99.5366950916538	exact
hCoV-19/Italy/VEN-AOUIVR-7310406601_VR/2023|2023-05-29|2023-07-06	99.7881142165271	exact
hCoV-19/Greece/NPHO-4290/2023|2023-03-13|2023-05-16	99.3682432432432	exact
hCoV-19/India/KA-20979_S1_R1_001/2023|2023|2023-04-24	98.8596609257266	exact
hCoV-19/USA/OH-PLMI-HHF35-19224/2023|2023|2023-05-05	99.8083775969878	exact
hCoV-19/Hubei/HCDC-0963/2023|2023-04-25|2023-05-05	99.6401789017049	exact
hCoV-19/Lithuania/MB230301_0100/2023|2023-02-20|2023-03-20	99.1695245780378	exact
hCoV-19/Indonesia/JK-NIHRD-W00863/2023|2023-03-13|2023-04-02	99.5084671581995	exact
hCoV-19/Montenegro/CO-01061_MNE000_1194292302/2023|2023-02-08|2023-04-01	99.0440803918257	exact
hCoV-19/Israel/ICH-741198144/2023|2023-06-29|2023-07-09	98.8901594134661	exact
hCoV-19/USA/NY-PRL-230224_81E03/2023|2023-02-22|2023-03-04	98.9150515602432	exact
hCoV-19/Singapore/R22MR42/2023|2023-03-25|2023-04-04	99.3016853555362	exact
hCoV-19/Singapore/R22MR37/2023|2023-03-25|2023-04-04	99.7314084270606	exact
hCoV-19/Singapore/R22MR44/2023|2023-03-25|2023-04-04	99.6944873430471	exact
hCoV-19/Singapore/R23MR364/2023|2023-04-03|2023-04-18	99.5803397569328	exact
hCoV-19/USA/AZ-ASU103399/2023|2023-06-26|2023-07-01	99.3573783729224	exact
hCoV-19/USA/AZ-ASU103402/2023|2023-06-22|2023-07-01	98.8998048583541	exact
hCoV-19/Germany/NW-RKI-I-1104189/2023|2023-02-05|2023-02-10	98.1507010524192	exact
hCoV-19/Greece/50867/2022|2022-12-29|2023-04-04	98.6757651510033	exact
hCoV-19/Singapore/R35MR107/2023|2023-05-22|2023-05-30	99.4426911972067	exact
hCoV-19/Greece/NPHO-4305/2023|2023-03-12|2023-05-16	99.5640566388429	exact
hCoV-19/Australia/VIC84506/2023|2023-05-18|2023-06-15	99.1811530975233	exact
hCoV-19/Thailand/NIC_CTI_POS1797/2023|2023-05-09|2023-05-31	99.5031222722084	exact
hCoV-19/Singapore/R27AMR127/2023|2023-04-25|2023-05-03	96.0149063318337	exact
hCoV-19/Singapore/R37MR64/2023|2023-05-29|2023-06-13	99.4930504263748	exact
hCoV-19/Singapore/R20MR369/2023|2023-03-14|2023-03-30	99.4896931444303	exact
hCoV-19/Singapore/R22MR146/2023|2023-03-24|2023-04-04	95.7496810582153	exact
hCoV-19/India/MH-ICMR-NIV-G-13294/2023|2023-03-13|2023-03-31	99.1455004205214	exact
hCoV-19/England/CLIMB-CM7YRZIY/2023|2023-06-12|2023-07-10	99.5501393225233	exact
hCoV-19/USA/NY-MSK-7521/2023|2023-03-13|2023-06-05	98.7918559650008	exact
hCoV-19/Xinjiang/XJCDCBOZ-66/2023|2023-06-06|2023-07-18	98.8364272262577	exact
hCoV-19/USA/AZ-ASU102833/2023|2023-05-17|2023-06-05	99.044478837225	exact
hCoV-19/Sweden/3971037464/2021|2021-05-10|2021-06-17	99.273007470937	exact
hCoV-19/Sweden/3974767364/2021|2021-05-18|2021-06-17	99.3064629611016	exact
hCoV-19/Chile/LR-113035/2021|2021-06-14|2021-07-10	94.9756723881606	exact
hCoV-19/Germany/BW-RKI-I-162173/2021|2021-05-05|2021-05-28	99.474019230125	exact
hCoV-19/Germany/BW-RKI-I-177972/2021|2021-05-24|2021-06-22	99.3031592348152	exact
hCoV-19/USA/VA-DCLS-6071/2021|2021-07-20|2021-07-28	99.6982700818023	exact
hCoV-19/USA/NY-Wadsworth-21064291-01/2021|2021-06-01|2021-06-21	98.8977855204529	exact
hCoV-19/Brazil/RS-HBM-39510/2021|2021-03-17|2021-05-18	99.8657177386867	exact
hCoV-19/Brazil/RS-HBM-39469/2021|2021-03-10|2021-05-18	99.9429377013963	exact
hCoV-19/Brazil/RJ-NXBS2084GENOV827656077237/2021|2021-06-02|2021-09-22	97.748397704775	exact
hCoV-19/Lithuania/LTU000_NMVRI_113046/2021|2021-05-14|2021-06-05	98.4447796212502	exact
hCoV-19/Lithuania/LTU000_VLN_ANT_05_24_3/2021|2021-05-17|2021-06-14	99.6668237194588	exact
hCoV-19/Lithuania/LTU000_REZUS_05_21_A53/2021|2021-05-21|2021-06-14	99.2826495038884	exact
hCoV-19/Lithuania/LTU000_KUL_5145950/2021|2021-05-15|2021-06-05	98.7329042638777	exact
hCoV-19/Lithuania/LTU000_INMEDICA_383112/2021|2021-05-07|2021-05-29	98.6157197921904	exact
hCoV-19/Lithuania/LTU000_INMEDICA_436518/2021|2021-05-19|2021-06-14	97.9855873973521	exact
hCoV-19/Lithuania/LTU000_INMEDICA_415376/2021|2021-05-12|2021-06-05	98.3643371878666	exact
hCoV-19/Lithuania/LTU000_VULSK_210513121358/2021|2021-05-13|2021-06-05	99.3531087648735	exact
hCoV-19/Lithuania/LTU000_NMRVI_105621/2021|2021-05-06|2021-05-29	99.3028322440087	exact
hCoV-19/Lithuania/LTU000_REZUS_05_18_133/2021|2021-05-18|2021-06-14	98.428020780962	exact
hCoV-19/Lithuania/LTU000_NMRVI_116451/2021|2021-05-19|2021-06-14	98.9944695827049	exact
hCoV-19/Lithuania/LTU000_INMEDICA_444071/2021|2021-05-24|2021-06-19	99.2927769398358	exact
hCoV-19/Lithuania/LTU000_KNS_ANT_05_31_31/2021|2021-05-25|2021-06-19	98.83023294788	exact
hCoV-19/Lithuania/LTU000_MB_MB33847/2021|2021-05-20|2021-06-14	99.2223898106251	exact
hCoV-19/Lithuania/LTU000_NMVRI_113525/2021|2021-05-14|2021-06-05	99.2324451147981	exact
hCoV-19/Lithuania/LTU000_INMEDICA_415678/2021|2021-05-12|2021-06-05	97.9118485000838	exact
hCoV-19/Lithuania/LTU000_INMEDICA_421951/2021|2021-05-13|2021-06-05	99.5086491216262	exact
hCoV-19/Lithuania/LTU000_VULSK_210510120798/2021|2021-05-10|2021-06-05	98.3375787639094	exact
hCoV-19/Lithuania/LTU000_VLN_ANT_05_10_2/2021|2021-05-07|2021-05-29	97.3185855538797	exact
hCoV-19/Lithuania/LTU000_NMVRI_113130/2021|2021-05-14|2021-06-05	99.3061840120664	exact
hCoV-19/Lithuania/LTU000_SL_11204761/2021|2021-05-08|2021-05-29	97.9621250209485	exact
hCoV-19/Lithuania/LTU000_NMRVI_98229/2021|2021-04-28|2021-05-29	99.2760180995475	exact
hCoV-19/Lithuania/LTU000_INMEDICA_451151/2021|2021-05-26|2021-06-19	98.840288252053	exact
hCoV-19/Lithuania/LTU000_NMRVI_117915/2021|2021-05-20|2021-06-14	98.9207306854366	exact
hCoV-19/Lithuania/LTU000_REZUS_06_04_28/2021|2021-06-04|2021-06-27	99.2827216356628	exact
hCoV-19/Lithuania/LTU000_KNS_ANT_05_24_50/2021|2021-05-21|2021-06-14	99.1721132897603	exact
hCoV-19/Lithuania/LTU000_SYNLAB_F6_8694/2021|2021-05-05|2021-05-29	99.44360650243	exact
hCoV-19/Lithuania/LTU000_KNS_ANT_05_10_57/2021|2021-05-04|2021-05-29	99.4737724149489	exact
hCoV-19/Lithuania/LTU000_NMRVI_99492/2021|2021-04-29|2021-05-29	98.4414278531926	exact
hCoV-19/Lithuania/LTU000_NMRVI_102388/2021|2021-05-02|2021-06-05	98.3073571308865	exact
hCoV-19/Lithuania/LTU000_KNS_ANT_05_03_71/2021|2021-04-28|2021-05-29	98.7497905144964	exact
hCoV-19/Lithuania/LTU000_KNS_ANT_05_10_3/2021|2021-05-03|2021-05-29	99.4670688788336	exact
hCoV-19/Lithuania/LTU000_NMRVI_125490/2021|2021-06-04|2021-06-27	98.1766381766382	exact
hCoV-19/Lithuania/LTU000_KNS_ANT_05_03_51/2021|2021-04-26|2021-05-29	99.2492039550863	exact
hCoV-19/Lithuania/LTU000_VULSK_210513121076/2021|2021-05-12|2021-06-05	99.2256896725103	exact
hCoV-19/Lithuania/LTU000_SL_COV071262/2021|2021-05-06|2021-05-29	99.3631640690464	exact
hCoV-19/Lithuania/LTU000_VULSK_210512120012/2021|2021-05-11|2021-06-05	95.1566951566952	exact
hCoV-19/Lithuania/LTU000_VLN_ANT_05_24_15/2021|2021-05-21|2021-06-14	99.309535780124	exact
hCoV-19/Lithuania/LTU000_MB_MB29215/2021|2021-04-26|2021-05-29	98.3507642799678	exact
hCoV-19/Lithuania/LTU000_NMRVI_119052/2021|2021-05-23|2021-06-19	97.2414948885537	exact
hCoV-19/Lithuania/LTU000_NMRVI_102051/2021|2021-05-02|2021-06-05	98.4380760851349	exact
hCoV-19/Lithuania/LTU000_VLN_ANT_05_31_9/2021|2021-05-28|2021-06-19	99.1788168258756	exact
hCoV-19/Lithuania/LTU000_NMRVI_124835/2021|2021-06-03|2021-06-27	98.7766046589576	exact
hCoV-19/Lithuania/LTU000_NMRVI_117624/2021|2021-05-20|2021-06-14	99.242500418971	exact
hCoV-19/Lithuania/LTU000_KNS_ANT_05_10_72/2021|2021-05-06|2021-05-29	99.252555723144	exact
hCoV-19/Lithuania/LTU000_REZUS_05_04_91/2021|2021-05-05|2021-05-29	99.4670688788336	exact
hCoV-19/Lithuania/LTU000_NMVRI_110968/2021|2021-05-12|2021-06-05	98.8034188034188	exact
hCoV-19/Lithuania/LTU000_KLP_ANT_06_07_4/2021|2021-06-01|2021-06-27	99.1989274342215	exact
hCoV-19/Lithuania/LTU000_NMRVI_117083/2021|2021-05-20|2021-06-14	90.9535780124015	exact
hCoV-19/Lithuania/LTU000_INMEDICA_474788/2021|2021-06-04|2021-06-27	99.3195454697818	exact
hCoV-19/Lithuania/LTU000_NMVRI_111467/2021|2021-05-12|2021-06-05	98.3978548684431	exact
hCoV-19/Lithuania/LTU000_NMVRI_108797/2021|2021-05-09|2021-06-05	99.1519174041298	exact
hCoV-19/Lithuania/LTU000_MP_AR33/2021|2021-05-11|2021-06-05	99.3128875481817	exact
hCoV-19/Lithuania/LTU000_KUL_005149801/2021|2021-05-17|2021-06-14	98.7027353177796	exact
hCoV-19/France/IDF-HMN-21062090503/2021|2021-06-07|2021-06-22	98.6634428101283	exact
hCoV-19/Sweden/3977064064/2021|2021-05-24|2021-06-17	98.1598793363499	exact
hCoV-19/France/BFC-HMN-21082030189/2021|2021-07-23|2021-08-18	99.8656004300786	exact
hCoV-19/France/BFC-HMN-21072090323/2021|2021-07-06|2021-08-13	95.6344938835865	exact
hCoV-19/France/BFC-HMN-21082030193/2021|2021-07-23|2021-08-18	99.6539211074525	exact
hCoV-19/France/BFC-HMN-21052270658/2021|2021-05-25|2021-06-09	99.5733673743617	exact
hCoV-19/Germany/BW-RKI-I-685795/2022|2022-03-03|2022-04-01	98.8819456172944	exact
hCoV-19/Germany/BW-RKI-I-667245/2022|2022-03-03|2022-04-01	96.4871985408363	exact
hCoV-19/USA/AZ-ASU68174/2022|2022-04-30|2022-05-09	97.5677039529016	exact
hCoV-19/Germany/BW-RKI-I-667362/2022|2022-03-03|2022-04-01	99.326735339662	exact
hCoV-19/Germany/BW-RKI-I-685827/2022|2022-03-03|2022-04-01	99.0203999192082	exact
hCoV-19/Croatia/36621/2022|2022-05-03|2022-05-23	96.7380327206625	exact
hCoV-19/Slovenia/177586/2022|2022-03-15|2022-04-26	99.8622311827957	exact
hCoV-19/Croatia/36283/2022|2022-04-28|2022-05-13	96.2297179021073	exact
hCoV-19/Slovenia/168416/2022|2022-02-22|2022-03-30	99.4108934222043	exact
hCoV-19/Greece/26591/2022|2022-06-09|2022-07-13	98.0103367901902	exact
hCoV-19/Greece/26592/2022|2022-06-11|2022-07-13	98.22273280173	exact
hCoV-19/USA/NY-PRL-220630_02G20/2022|2022-06-25|2022-07-11	99.5459743055088	exact
hCoV-19/Croatia/45481/2022|2022-12-21|2023-01-30	99.2874510333648	exact
hCoV-19/Croatia/38195/2022|2022-06-11|2022-07-04	98.3903960296435	exact
hCoV-19/Portugal/PT38384/2022|2022-06-28|2022-07-11	99.553616378587	exact
hCoV-19/Croatia/37740/2022|2022-05-30|2022-06-27	99.2399418977806	exact
hCoV-19/Croatia/39116/2022|2022-07-07|2022-07-27	98.9693856862878	exact
hCoV-19/Croatia/38329/2022|2022-06-14|2022-07-12	99.0507077463599	exact
hCoV-19/Greece/30643/2022|2022-07-06|2022-07-28	99.5877960604115	exact
hCoV-19/Croatia/39203/2022|2022-07-07|2022-07-27	99.0169915211296	exact
hCoV-19/Croatia/39690/2022|2022-07-05|2022-08-03	99.1487349255143	exact
hCoV-19/Brazil/RJ-LNN10712/2022|2022-11-22|2022-12-22	99.6604927896736	exact
hCoV-19/USA/FL-ASC-210993858/2022|2022-12-30|2023-01-11	98.8329073052603	exact
hCoV-19/Greece/49820/2022|2022-12-14|2023-01-17	98.8243243243243	exact
hCoV-19/USA/NY-PRL-07_81E07/2023|2023-03-03|2023-03-12	98.6696677528807	parent
hCoV-19/USA/AZ-ASU95813/2022|2022-11-05|2022-12-08	99.4448556624722	exact
hCoV-19/Singapore/17001/2022|2022-12-27|2023-01-04	98.7980930638555	exact
hCoV-19/Malaysia/C19UMB3018/2022|2022-10-25|2022-11-24	99.1189576019444	exact
hCoV-19/Greece/46224/2022|2022-11-11|2023-01-16	99.1317274232238	exact
hCoV-19/USA/NY-PRL-221216_00B12/2022|2022-12-15|2022-12-24	99.4927609257953	exact
hCoV-19/USA/NY-PRL-221111_00F14/2022|2022-11-10|2022-11-20	99.4652406417112	exact
hCoV-19/Singapore/R4MR34/2023|2023-01-09|2023-01-17	99.7146310347143	exact
hCoV-19/Greece/NPHO-3738/2023|2023-02-25|2023-05-16	98.0878378378378	exact
hCoV-19/USA/TX-ASC-210991615/2022|2022-12-14|2022-12-28	99.2463748612186	exact
hCoV-19/USA/OH-PLMI-HHF3C-19035/2023|2023|2023-05-02	92.9906542056075	exact
hCoV-19/USA/OH-PLMI-HJGT7-20117/2023|2023|2023-06-16	99.8851622927011	exact
hCoV-19/Germany/HE-RKI-I-1135258/2023|2023-04-20|2023-05-05	99.8284618748108	exact
hCoV-19/USA/OH-PLMI-HJCNT-20253/2023|2023|2023-06-26	98.2519833266102	exact
hCoV-19/India/JK-378640/2023|2023-03-29|2023-04-27	97.7868962733755	exact
hCoV-19/Bulgaria/23BG-EU_023074_Pl213/2023|2023-03-10|2023-04-20	99.5608108108108	exact
hCoV-19/Singapore/R21MR400/2023|2023-03-22|2023-04-04	99.419190223595	exact
hCoV-19/Singapore/R21MR375/2023|2023-03-21|2023-04-04	98.8652387027463	exact
hCoV-19/India/MH-ICMR-NIV-232081/2023|2023-03-28|2023-04-12	99.1928974979822	exact
hCoV-19/India/MH-INSACOGIP17212/2023|2023-03-17|2023-04-18	99.1420496601844	exact
hCoV-19/Brazil/GO-HLAGYN-2324878/2023|2023-01-06|2023-02-21	97.9890496147087	exact
hCoV-19/Singapore/R19MR169/2023|2023-03-06|2023-03-15	99.4729067347076	exact
hCoV-19/Indonesia/JK-CW62-3940/2023|2023-02-16|2023-03-13	96.3027754415475	exact
hCoV-19/Singapore/R20MR286/2023|2023-03-13|2023-03-22	99.5333378097093	exact
hCoV-19/Singapore/R19MR181/2023|2023-03-06|2023-03-15	99.7112737527698	exact
hCoV-19/Singapore/R27MR10/2023|2023-04-19|2023-05-03	99.6844154972135	exact
hCoV-19/Singapore/R21MR120/2023|2023-03-17|2023-03-30	99.6944873430471	exact
hCoV-19/Mexico/CMX-INMEGEN-99-149/2023|2023-01-25|2023-02-20	99.4185069409432	exact
hCoV-19/Chile/RM-14661/2023|2023-02-24|2023-03-04	96.2415114637262	exact
hCoV-19/Indonesia/JK-NIHRD-W00709/2023|2023-02-24|2023-04-02	98.969801030199	exact
hCoV-19/Indonesia/LA-NIHRD-W00813/2023|2023-03-04|2023-04-02	93.0714069285931	exact
hCoV-19/Singapore/R20MR198/2023|2023-03-13|2023-03-22	99.2781843819244	exact
hCoV-19/Thailand/NIC_SKA_1810/2023|2023-04-19|2023-05-08	99.7783747481531	exact
hCoV-19/Indonesia/PA-NIHRD-364/2022|2022-11-15|2022-11-25	99.2368721844954	exact
hCoV-19/Indonesia/PA-NIHRD-379/2022|2022-11-15|2022-11-25	99.7848450211793	exact
hCoV-19/Indonesia/JK-CW62-3909/2023|2023-02-12|2023-03-13	98.570082766974	exact
hCoV-19/Indonesia/JK-CW62-3848/2023|2023-02-01|2023-02-23	97.099888974868	exact
hCoV-19/Indonesia/JK-CW62-3730/2022|2022-12-07|2023-01-25	99.317004239284	exact
hCoV-19/Indonesia/JK-CW62-3906/2023|2023-02-13|2023-02-23	99.4112699747687	exact
hCoV-19/Indonesia/JK-CW62-3744/2022|2022-12-09|2023-01-25	99.3138705771559	exact
hCoV-19/Bangladesh/icddrb-SV016/2022|2022-10-04|2022-10-18	99.7075237006656	exact
hCoV-19/Germany/SH-RKI-I-1114286/2023|2023-01-29|2023-03-02	99.1362796168711	exact
hCoV-19/Indonesia/LA-NIHRD-W00840/2023|2023-01-18|2023-04-02	97.027236306097	exact
hCoV-19/Indonesia/JK-NIHRD-W36590/2022|2022-12-01|2023-04-02	99.3165673500993	exact
hCoV-19/Indonesia/LA-NIHRD-W00858/2023|2023-01-28|2023-04-02	97.3841026158974	exact
hCoV-19/Greece/2023_777/2023|2023-01-09|2023-04-05	98.9594594594595	exact
hCoV-19/Spain/IB-HUSE-07903/2023|2023-02-14|2023-02-27	98.4831668516463	exact
hCoV-19/USA/NY-Wadsworth-005496-01/2023|2023-01-24|2023-02-22	96.9723474399516	exact
hCoV-19/USA/NY-PRL-221214_00I14/2022|2022-12-12|2022-12-24	98.3225199179749	exact
hCoV-19/USA/NY-PRL-221212_00J09/2022|2022-12-10|2022-12-18	99.2608768688056	exact
hCoV-19/Greece/50161/2022|2022-12-14|2023-01-17	99.4426805377288	exact
hCoV-19/USA/IL-ASC-210965596/2023|2023-01-29|2023-02-10	98.8500336247478	exact
hCoV-19/USA/WA-S22554/2022|2022-12-09|2023-01-11	99.5864295080865	exact
hCoV-19/USA/NY-PRL-221207_02A07/2022|2022-12-05|2022-12-18	99.2508734211234	exact
hCoV-19/USA/NY-Wadsworth-005090-01/2023|2023-01-22|2023-02-22	99.0514631685166	exact
hCoV-19/USA/NY-MSK-7243/2022|2022-12-26|2023-01-13	99.3069107058744	exact
hCoV-19/England/PHEC-YY89RN1/2023|2023-01-21|2023-02-03	99.1842352625218	exact
hCoV-19/Lithuania/MB-02030165/2023|2023-02-02|2023-02-17	99.9327346719134	exact
hCoV-19/USA/RI-RISHL-E06148/2022|2022-12-18|2023-01-27	91.8959833142703	exact
hCoV-19/Indonesia/JK-CW62-3952/2023|2023-02-17|2023-03-13	98.8765934546433	exact
hCoV-19/Singapore/R12MR24/2023|2023-02-08|2023-02-13	98.1132075471698	exact
hCoV-19/Germany/SH-RKI-I-1114099/2023|2023-01-30|2023-03-02	96.1072606150326	exact
hCoV-19/Germany/NI-RKI-I-1115366/2023|2023-02-24|2023-03-10	99.4719316538293	exact
hCoV-19/USA/AZ-ASU98787/2023|2023-01-25|2023-02-28	97.8769934728484	exact
hCoV-19/USA/OR_UO_MAP005925/2023|2023-01-09|2023-02-16	99.0069680546673	exact
hCoV-19/USA/OR_UO_MAP005958/2023|2023-02-01|2023-02-16	99.3972049166526	exact
hCoV-19/USA/OH-PLMI-HCWMN-17428/2023|2023|2023-02-24	98.9241165988636	exact
hCoV-19/USA/AZ-ASU99319/2023|2023-02-22|2023-03-06	99.5996231747527	exact
hCoV-19/USA/IN-ASC-210885572/2023|2023-03-06|2023-03-16	99.5457909965682	exact
hCoV-19/Singapore/R15MR29/2023|2023-02-16|2023-02-24	98.7309474249648	exact
hCoV-19/USA/UT-UPHL--23020403297/2023|2023-01-20|2023-02-08	99.210313174946	exact
hCoV-19/USA/AZ-ASU99394/2023|2023-02-25|2023-03-06	98.1115561988757	exact
hCoV-19/USA/AZ-ASU99397/2023|2023-02-22|2023-03-08	99.077658464335	exact
hCoV-19/USA/MA-USAFSAM-S21199/2023|2023-02-08|2023-02-21	99.3767896243894	exact
hCoV-19/USA/OH-PLMI-HF2NF-16609/2023|2023|2023-01-27	99.2234249983191	exact
hCoV-19/USA/OH-PLMI-HCWMN-17375/2023|2023|2023-02-24	98.9208633093525	exact
hCoV-19/USA/OH-PLMI-HCTNK-18031/2023|2023|2023-03-20	98.2821219659786	exact
hCoV-19/USA/OH-PLMI-HCV2M-16978/2023|2023|2023-02-10	96.8129097327282	exact
hCoV-19/USA/OH-PLMI-HCTNK-18006/2023|2023|2023-03-20	99.6234787870638	exact
hCoV-19/USA/NY-PRL-221221_00D18/2022|2022-12-19|2022-12-30	98.9640791066864	exact
hCoV-19/USA/NY-PRL-230213_81D11/2023|2023-02-12|2023-02-20	99.4356355818328	exact
hCoV-19/USA/OH-PLMI-HCCNT-16774/2023|2023|2023-02-03	98.6176510157406	exact
hCoV-19/USA/AZ-ASU98261/2023|2023-01-17|2023-02-05	99.4953233295202	exact
hCoV-19/Singapore/R22MR80/2023|2023-03-23|2023-04-04	99.3419727388706	exact
hCoV-19/Singapore/R19MR188/2023|2023-03-06|2023-03-15	99.0028872624723	exact
hCoV-19/Singapore/R21MR451/2023|2023-03-23|2023-04-04	99.6642718055462	exact
hCoV-19/Singapore/R23MR179/2023|2023-03-30|2023-04-18	98.9592425971933	exact
hCoV-19/Indonesia/JK-NIHRD-W00756/2023|2023-03-07|2023-04-02	99.2223007776992	exact
hCoV-19/USA/AZ-ASU102516/2023|2023-05-04|2023-05-21	99.4381266401992	exact
hCoV-19/Greece/180969/2023|2023-02-02|2023-04-04	99.4460582314396	exact
hCoV-19/Greece/179664/2023|2023-01-23|2023-04-04	99.4122812943322	exact
hCoV-19/Greece/CK611/2023|2023-01-18|2023-04-05	99.4359251503074	exact
hCoV-19/Greece/1406/2023|2023-01-13|2023-04-05	99.0576234547051	exact
hCoV-19/Greece/182087/2023|2023-02-13|2023-04-04	98.8819833817469	exact
hCoV-19/USA/VA-ASU99585/2023|2023-03-12|2023-03-20	98.9771886144943	exact
hCoV-19/USA/AZ-ASU99898/2023|2023-03-15|2023-03-28	99.3876589731512	exact
hCoV-19/USA/AZ-ASU99928/2023|2023-03-15|2023-03-28	99.633268286118	exact
hCoV-19/USA/AZ-ASU99301/2023|2023-02-19|2023-03-06	99.6770069308929	exact
hCoV-19/Thailand/NIC_KBI_929/2023|2023-03|2023-03-24	99.4518244493022	exact
hCoV-19/USA/OH-PLMI-HCV2M-16986/2023|2023|2023-02-10	99.4888694599502	exact
hCoV-19/USA/AZ-ASU100846/2023|2023-03-29|2023-04-17	99.3136397281475	exact
hCoV-19/Greece/ILI_1831/2023|2023-02-22|2023-04-04	96.0514760521516	exact
hCoV-19/Greece/182538/2023|2023-02-16|2023-04-04	98.9664257245153	exact
hCoV-19/USA/NY-Wadsworth-003228-01/2023|2023-01-17|2023-02-22	99.2364614867138	exact
hCoV-19/USA/AZ-ASU99891/2023|2023-03-16|2023-03-28	99.3439203283763	exact
hCoV-19/Greece/2023_776/2023|2023-01-09|2023-04-05	99.0914003918125	exact
hCoV-19/Greece/3245/2023|2023-02-20|2023-04-04	99.5608108108108	exact
hCoV-19/Greece/3350/2023|2023-02-21|2023-04-04	98.0510707289063	exact
hCoV-19/USA/NY-PRL-221130_01H09/2022|2022-11-28|2022-12-11	98.5117247866693	exact
hCoV-19/Greece/3396/2023|2023-02-22|2023-04-04	98.4124839559549	exact
hCoV-19/Germany/NW-RKI-I-1123419/2023|2023-03-06|2023-03-22	91.9990583170781	parent
hCoV-19/USA/OH-PLMI-HFVYF-18062/2023|2023|2023-03-24	95.7982910583328	exact
hCoV-19/USA/AZ-ASU100882/2023|2023-03-31|2023-04-17	98.469147432878	exact
hCoV-19/USA/OH-PLMI-HHF3C-19162/2023|2023|2023-05-02	99.2334073028041	exact
hCoV-19/USA/NM-ASU100151/2023|2023-03-16|2023-04-06	99.6533503853532	exact
hCoV-19/Spain/NC-CHN-01008510/2023|2023-03-14|2023-04-21	99.2164906853184	exact
hCoV-19/USA/AZ-ASU98246/2023|2023-01-23|2023-02-05	99.633268286118	exact
hCoV-19/USA/AZ-ASU101226/2023|2023-04-01|2023-04-23	99.0377498149519	exact
hCoV-19/Spain/AN-PMC-35480/2023|2023-05-03|2023-05-18	99.3312497899654	exact
hCoV-19/Chile/NB-28102/2023|2023-03-31|2023-04-18	99.0721441538358	exact
hCoV-19/Chile/ML-30608/2023|2023-04-08|2023-04-21	99.5495495495496	exact
hCoV-19/Chile/VS-14659/2023|2023-02-24|2023-03-04	98.8715599420622	exact
hCoV-19/Chile/VS-26720/2023|2023-03-28|2023-04-13	99.6873529214012	exact
hCoV-19/Chile/CO-24118/2023|2023-03-20|2023-03-30	99.4821440581075	exact
hCoV-19/Mexico/CMX-INMEGEN-101-187/2023|2023-03-21|2023-05-02	99.6031078672093	exact
hCoV-19/Greece/NPHO-2361/2023|2023-03-14|2023-05-16	98.946088366437	exact
hCoV-19/USA/WI-ASC-210961213/2022|2022-12-21|2023-01-06	98.6212926222342	exact
hCoV-19/Romania/NIPH-217484/2023|2023-02-08|2023-04-06	98.6717331360549	exact
hCoV-19/Sweden/6456826276/2023|2023-04-15|2023-04-28	97.8440737252792	exact
hCoV-19/Brazil/SP-IB_CEVC_2206076/2023|2023-02-14|2023-03-10	90.9982533924493	exact
hCoV-19/Brazil/SP-IB_CEVC_2206153/2023|2023-03-09|2023-03-30	98.7460920428951	exact
hCoV-19/Brazil/MG-FUNED-311466018/2023|2023-03-15|2023-04-20	98.7806512126491	exact
hCoV-19/Brazil/SP-IB_CEVC_2206137/2023|2023-03-06|2023-03-30	99.3253272163001	exact
hCoV-19/Brazil/SP-IB_CEVC_2206086/2023|2023-02-22|2023-03-10	98.9044594549182	exact
hCoV-19/Germany/NW-RKI-I-1115297/2023|2023-02-21|2023-03-10	99.8419158454139	exact
hCoV-19/Greece/NPHO-4571/2023|2023-03-23|2023-05-16	97.1824324324324	exact
hCoV-19/USA/AZ-ASU99617/2023|2023-03-12|2023-03-20	91.396945023888	exact
hCoV-19/USA/AZ-ASU101258/2023|2023-03-26|2023-04-23	97.5270843146491	exact
hCoV-19/USA/AZ-ASU99885/2023|2023-03-11|2023-03-28	99.1050400376825	exact
hCoV-19/Greece/1331/2023|2023-01-16|2023-04-05	98.9934472742012	exact
hCoV-19/USA/OH-PLMI-HHF3C-19076/2023|2023|2023-05-02	99.078867746924	exact
hCoV-19/USA/NY-PRL-221121_01J12/2022|2022-11-15|2022-11-27	99.4759297208318	exact
hCoV-19/USA/NY-PRL-221212_00C06/2022|2022-12-10|2022-12-18	99.2608520360167	exact
hCoV-19/USA/NY-PRL-221111_01E02/2022|2022-11-07|2022-11-20	96.8794135449593	exact
hCoV-19/Singapore/R5MR112/2023|2023-01-14|2023-01-20	99.6743436513798	exact
hCoV-19/England/PHEC-YYERK5X/2023|2023-02-11|2023-03-02	99.0865126276196	exact
hCoV-19/Singapore/R6MR38/2023|2023-01-16|2023-01-26	99.1336467427804	parent
hCoV-19/USA/NY-PRL-221114_02I06/2022|2022-11-12|2022-11-20	98.390889545821	exact
hCoV-19/USA/AZ-ASU96476/2022|2022-12-04|2022-12-10	99.2597826452677	exact
hCoV-19/USA/AZ-ASU95293/2022|2022-11-26|2022-12-03	99.6097035765957	exact
hCoV-19/USA/AZ-ASU96665/2022|2022-12-06|2022-12-17	98.1460919888295	exact
hCoV-19/USA/NY-PRL-221214_00I02/2022|2022-12-12|2022-12-24	97.6593240289221	exact
hCoV-19/USA/AZ-ASU95339/2022|2022-11-23|2022-12-03	98.4219911846842	exact
hCoV-19/USA/AZ-ASU94617/2022|2022-11-14|2022-11-27	98.7618182429932	exact
hCoV-19/USA/NY-PRL-221028_01J02/2022|2022-10-23|2022-11-11	92.8211502284332	exact
hCoV-19/USA/AZ-ASU98244/2023|2023-01-21|2023-02-05	99.004071195451	exact
hCoV-19/Netherlands/ZH-NMDL-03231/2022|2022-11-04|2022-11-15	99.2940620144565	exact
hCoV-19/Singapore/R13MR89/2023|2023-02-10|2023-02-20	99.7280601624924	exact
hCoV-19/Singapore/R21MR245/2023|2023-03-20|2023-04-04	99.7347747263815	exact
hCoV-19/Singapore/R21MR261/2023|2023-03-20|2023-04-04	99.2513261263681	exact
hCoV-19/Singapore/R22MR47/2023|2023-03-23|2023-04-04	98.4254347680118	exact
hCoV-19/Singapore/R23MR64/2023|2023-04-03|2023-04-11	98.4085949303341	exact
hCoV-19/USA/NY-PRL-221104_01G23/2022|2022-11-03|2022-11-11	92.5519048578916	parent
hCoV-19/Indonesia/JK-CW62-3809/2023|2023-01-30|2023-02-23	91.8183347350715	exact
hCoV-19/USA/NY-PRL-221207_02E05/2022|2022-12-05|2022-12-18	98.7839699015755	exact
hCoV-19/USA/NY-PRL-221121_00C11/2022|2022-11-16|2022-11-27	97.7157445664953	exact
hCoV-19/Malaysia/HPUPM_NGS0765/2022|2022-11-14|2023-01-09	98.1234866828087	exact
hCoV-19/Ireland/MN-NVRL-ecS22IRL00454334/2022|2022-10-11|2022-11-21	99.7511517637959	exact
hCoV-19/USA/NY-PRL-221005_01F18/2022|2022-10-03|2022-10-16	99.0650748276442	exact
hCoV-19/England/PHEC-YYEP9JP/2023|2023-03-15|2023-03-28	98.3685252945718	exact
hCoV-19/England/PHEC-YYEP9KM/2023|2023-03-15|2023-03-28	99.6409757406972	exact
hCoV-19/Greece/49893/2022|2022-12-16|2023-01-17	96.7502195797581	exact
hCoV-19/Greece/49449/2022|2022-12-12|2023-01-17	97.4669863892735	exact
hCoV-19/Greece/50119/2022|2022-12-19|2023-01-17	99.5170387382215	exact
hCoV-19/USA/CA-HLX-STM-WVXUYYZ6H/2023|2023-03-26|2023-05-03	92.4956428475667	exact
hCoV-19/USA/CA-HLX-STM-VJVQZSNFX/2023|2023-05-31|2023-06-12	98.8292126538965	exact
hCoV-19/Ireland/G-LUH-N1157/2023|2023-04-11|2023-04-25	99.2342312084369	exact
hCoV-19/Scotland/SCOT-29673/2023|2023-04-03|2023-04-27	99.7615048706752	exact
hCoV-19/USA/CA-CDPH-500091428/2022|2022-12-01|2023-03-17	96.8248640665906	exact
hCoV-19/India/HP-NII-1581/2023|2023-02-20|2023-03-06	98.9799672251764	exact
hCoV-19/Australia/SA522558/2023|2023-02-13|2023-02-27	97.7281865701649	exact
hCoV-19/USA/TX-CDC-STM-YBGBDFR7T/2023|2023-01-11|2023-01-25	99.0173391018546	exact
hCoV-19/USA/CA-HLX-STM-AN7TM3TS6/2023|2023-03-23|2023-05-05	98.560740765592	exact
hCoV-19/USA/CA-HLX-STM-P9V3MZW8U/2023|2023-02-22|2023-03-14	98.6684554754318	exact
hCoV-19/USA/CA-CDC-VSX-A064348/2023|2023-03-03|2023-03-18	96.5277777777778	exact
hCoV-19/USA/CA-HLX-STM-F2ABJX3T7/2023|2023-06-05|2023-06-30	94.7536144376237	exact
hCoV-19/USA/CA-HLX-STM-CG7PA533F/2023|2023-02-15|2023-03-14	99.5577148601106	exact
hCoV-19/USA/CA-CDPH-500107964/2023|2023-03-29|2023-04-24	99.2649526750352	exact
hCoV-19/USA/CA-HLX-STM-XJTB8ZHD2/2023|2023-04-13|2023-05-05	99.6981283960555	exact
hCoV-19/USA/TX-HMH-MCoV-128032/2023|2023-03-30|2023-04-21	99.1334430524301	exact
hCoV-19/USA/TX-HMH-MCoV-127710/2023|2023-03-27|2023-04-21	99.6943231441048	exact
hCoV-19/USA/CA-HLX-STM-CS66BXRU7/2023|2023-01-13|2023-02-10	99.5873037176218	exact
hCoV-19/Israel/CVL-8013438/2022|2022-12-09|2023-01-31	99.3466242251633	exact
hCoV-19/USA/CT-Yale-23549/2022|2022-12-27|2023-01-18	97.7785223655554	exact
hCoV-19/USA/CA-CDC-VSX-A061141/2023|2023-01-24|2023-02-14	99.4866977555608	exact
hCoV-19/USA/NJ-CDC-VSX-A061160/2023|2023-01-24|2023-02-14	91.9155354449472	exact
hCoV-19/Scotland/SCOT-25056/2023|2023-01-07|2023-02-10	99.5095898693359	exact
hCoV-19/USA/GA-CDC-STM-U28CTWGRS/2023|2023-01-04|2023-01-25	99.2955856701999	exact
hCoV-19/USA/GA-CDC-STM-U28CTWGRS/2023|2023-01-04|2023-01-25	99.2955856701999	exact
hCoV-19/USA/GA-CDC-STM-U28CTWGRS/2023|2023-01-04|2023-01-25	99.2955856701999	exact
hCoV-19/USA/GA-CDC-STM-U28CTWGRS/2023|2023-01-04|2023-01-25	99.2955856701999	exact
hCoV-19/USA/CA-HLX-STM-D4SZR95HA/2022|2022-12-24|2023-02-03	99.5974910274041	exact
hCoV-19/USA/CA-CDC-STM-QUGQY2V9T/2023|2023-01-03|2023-01-25	99.5975585216983	exact
hCoV-19/USA/CA-CDC-STM-QUGQY2V9T/2023|2023-01-03|2023-01-25	99.5975585216983	exact
hCoV-19/USA/CA-CDC-STM-QUGQY2V9T/2023|2023-01-03|2023-01-25	99.5975585216983	exact
hCoV-19/USA/CA-CDC-STM-QUGQY2V9T/2023|2023-01-03|2023-01-25	99.5975585216983	exact
hCoV-19/Iceland/L-3600/2023|2023-02-03|2023-02-16	99.6711850758287	exact
hCoV-19/USA/CA-HLX-STM-XY5NX2JF3/2023|2023-01-30|2023-02-17	99.4772643500988	exact
hCoV-19/USA/GA-CDC-STM-U28CTWGRS/2023|2023-01-04|2023-01-25	99.5605796323628	exact
hCoV-19/USA/GA-CDC-STM-U28CTWGRS/2023|2023-01-04|2023-01-25	99.5605796323628	exact
hCoV-19/USA/GA-CDC-STM-U28CTWGRS/2023|2023-01-04|2023-01-25	99.5605796323628	exact
hCoV-19/USA/GA-CDC-STM-U28CTWGRS/2023|2023-01-04|2023-01-25	99.5605796323628	exact
hCoV-19/USA/CA-CDC-STM-QUGQY2V9T/2023|2023-01-03|2023-01-25	99.4634113622644	exact
hCoV-19/USA/CA-CDC-STM-QUGQY2V9T/2023|2023-01-03|2023-01-25	99.4634113622644	exact
hCoV-19/USA/CA-CDC-STM-QUGQY2V9T/2023|2023-01-03|2023-01-25	99.4634113622644	exact
hCoV-19/USA/CA-CDC-STM-QUGQY2V9T/2023|2023-01-03|2023-01-25	99.4634113622644	exact
hCoV-19/USA/NY-CDC-803011367/2023|2023-01-17|2023-02-06	91.978287092883	exact
hCoV-19/USA/PA-CDC-STM-BH5H7UYG2/2022|2022-12-30|2023-01-25	99.597423510467	exact
hCoV-19/Ireland/D-CHI-L23IRL00686/2023|2023-01|2023-02-14	97.0581336907355	exact
hCoV-19/USA/CA-HLX-STM-UKFATEFRZ/2023|2023-01-26|2023-02-17	99.008209080248	exact
hCoV-19/USA/CT-CDC-VSX-A073637/2023|2023-02-10|2023-02-20	99.5572549808815	exact
hCoV-19/USA/CA-HLX-STM-MYY6CMWY8/2023|2023-01-29|2023-02-17	99.3660483681615	exact
hCoV-19/USA/TX-HMH-M-124964/2023|2023-02-03|2023-02-14	99.2476152089211	exact
hCoV-19/USA/NY-CDC-VSX-A073505/2023|2023-02-07|2023-02-20	99.60083187978	exact
hCoV-19/USA/CT-Yale-23780/2023|2023-01-07|2023-01-25	99.0964664785705	exact
hCoV-19/USA/MD-IGS-072301300198A/2023|2023-01-13|2023-01-27	98.5793265203552	parent
hCoV-19/USA/TX-HMH-M-124874/2023|2023-02-03|2023-02-14	99.5164702326987	exact
hCoV-19/USA/TX-HMH-M-124904/2023|2023-02-04|2023-02-14	99.7346143509809	exact
hCoV-19/USA/TX-HMH-MCoV-122692/2023|2023-01-06|2023-01-17	99.5907001711007	exact
hCoV-19/USA/CA-HLX-STM-BE6KZWUZ3/2022|2022-12-26|2023-01-27	99.0975577026302	exact
hCoV-19/USA/PA-CDC-STM-BAEWETDMQ/2022|2022-12-28|2023-01-25	99.6846272562571	exact
hCoV-19/USA/TX-HMH-M-125071/2023|2023-02-05|2023-02-14	99.1572373501662	exact
hCoV-19/Sweden/01_SE100_23CS500699/2023|2023-02-01|2023-02-13	99.1221310102195	exact
hCoV-19/USA/TX-HMH-MCoV-122597/2023|2023-01-05|2023-01-17	98.8793074522699	exact
hCoV-19/USA/CT-Yale-24145/2023|2023-02-07|2023-02-22	99.2105881957741	exact
hCoV-19/France/ARA-HCL723000253101/2023|2023-02-13|2023-02-23	99.4236890601441	exact
hCoV-19/USA/CA-HLX-STM-UN6USTDRA/2022|2022-12-28|2023-01-27	97.0678028650988	exact
hCoV-19/USA/CA-CDC-STM-2G4HHKN3B/2023|2023-01-17|2023-01-30	97.0747889022919	exact
hCoV-19/USA/CA-HLX-STM-S96WKU3CA/2022|2022-12-28|2023-01-27	97.0720418567212	exact
hCoV-19/USA/TX-HMH-MCoV-123750/2023|2023-01-17|2023-02-02	99.795109498858	exact
hCoV-19/USA/GA-EHC-6769W/2023|2023-01-13|2023-02-10	99.3801099048385	exact
hCoV-19/USA/CA-Stanford-132_S09/2023|2023-01-15|2023-02-16	99.8584333288392	exact
hCoV-19/USA/CA-CDC-STM-X9PZCTY4V/2023|2023-01-08|2023-01-25	97.6510404449955	exact
hCoV-19/Singapore/R19MR125/2023|2023-03-04|2023-03-15	99.2022257231924	exact
hCoV-19/Sweden/01_SE100_23CS500934/2023|2023-02-20|2023-03-06	99.5476629251131	exact
hCoV-19/Singapore/R13MR31/2023|2023-02-09|2023-02-20	98.5586431133309	exact
hCoV-19/USA/CA-HLX-STM-6ZQN47YN5/2023|2023-02-07|2023-03-03	99.4236890601441	exact
hCoV-19/USA/CA-HLX-STM-65NUR3HEN/2023|2023-02-01|2023-03-03	99.0269762447994	exact
hCoV-19/USA/CA-HLX-STM-HGAEZ952D/2023|2023-01-30|2023-02-28	99.624249337404	exact
hCoV-19/USA/IL-CDC-VSX-A063222/2023|2023-03-07|2023-03-18	98.7989801395598	exact
hCoV-19/Sweden/01_SE100_23CS100068/2023|2023-01-03|2023-02-10	99.6046238900988	exact
hCoV-19/USA/CA-HLX-STM-MPDM3BDJ6/2023|2023-01-04|2023-01-27	99.5974370156664	exact
hCoV-19/USA/CA-HLX-STM-MCECYQMZF/2023|2023-02-07|2023-02-28	97.8895450275131	exact
hCoV-19/USA/CA-HLX-STM-J2VCJ5NW2/2023|2023-02-11|2023-03-03	95.5644214973011	exact
hCoV-19/USA/CT-Yale-24158/2023|2023-02-07|2023-03-08	93.4965904128456	parent
hCoV-19/USA/VA-DCLS-14969/2023|2023-01-25|2023-02-10	99.0551181102362	exact
hCoV-19/USA/CA-Stanford-126_S13/2022|2022-12-22|2023-01-08	99.0126939351199	exact
hCoV-19/USA/DE-CDC-VSX-A061598/2023|2023-01-31|2023-02-14	99.7047772410091	exact
hCoV-19/USA/CA-CDC-VSX-A078364/2023|2023-02-19|2023-03-07	97.8062525157655	exact
hCoV-19/USA/CA-HLX-STM-Y59UNJVHX/2023|2023-01-08|2023-01-27	99.614145752248	exact
hCoV-19/USA/CA-HLX-STM-Z3TSF7E4K/2023|2023-02-27|2023-03-21	99.0773979266615	exact
hCoV-19/USA/IL-CDC-VSX-A073999/2023|2023-02-17|2023-03-07	99.0373327072083	exact
hCoV-19/USA/TX-HMH-M-124811/2023|2023-02-03|2023-02-14	98.2530990694393	exact
hCoV-19/USA/CA-HLX-STM-2FBCN25X7/2023|2023-01-06|2023-02-03	99.6075800771424	exact
hCoV-19/Sweden/14_SE300_DC-003787/2023|2023-03-03|2023-03-20	98.9545987602613	exact
hCoV-19/USA/CA-HLX-STM-Y7RN7FYN5/2023|2023-01-13|2023-02-10	98.6480593109464	exact
hCoV-19/Slovakia/BA_23_00001233/2023|2023-02-06|2023-03-10	98.7569107053108	exact
hCoV-19/Germany/BY-RKI-I-1121943/2023|2023-02-24|2023-03-21	99.4705980901324	exact
hCoV-19/USA/CA-HLX-STM-AEJEZ7ZVA/2023|2023-02-09|2023-03-03	99.6510184222006	exact
hCoV-19/USA/TX-HMH-120806/2022|2022-12-21|2023-01-05	99.5936597488078	exact
hCoV-19/France/ARA-HCL723000373201/2023|2023-03-13|2023-03-30	97.791924945552	exact
hCoV-19/USA/NY-URMC-N0S1D802-1/2023|2023-02-13|2023-03-17	98.7669626403083	exact
hCoV-19/USA/IL-CDC-VSX-A078180/2023|2023-02-18|2023-03-07	99.6376690039253	exact
hCoV-19/USA/TX-HMH-M-124655/2023|2023-01-31|2023-02-14	97.538285867813	exact
hCoV-19/USA/CA-HLX-STM-UM7TN6CXU/2023|2023-02-06|2023-03-03	99.7114093959731	exact
hCoV-19/Singapore/R13MR42/2023|2023-02-09|2023-02-20	93.8170600858369	exact
hCoV-19/USA/CA-HLX-STM-HKN5ENMCE/2023|2023-02-07|2023-02-28	98.2290199235259	exact
hCoV-19/USA/CA-HLX-STM-TZBPZG5MJ/2023|2023-03-13|2023-04-03	99.466604045758	exact
hCoV-19/USA/CA-CDPH-500103499/2023|2023-02-23|2023-03-24	95.8045244008861	exact
hCoV-19/USA/CA-HLX-STM-Q9ZCQN7PT/2023|2023-02-13|2023-03-03	99.5941367859659	exact
hCoV-19/USA/CA-HLX-STM-PZEXR39FY/2023|2023-02-13|2023-03-03	97.9535695115405	exact
hCoV-19/USA/TX-HMH-MCoV-125179/2023|2023-02-07|2023-02-27	98.6228671234717	exact
hCoV-19/Scotland/SCOT-27654/2023|2023-03-07|2023-03-31	97.2225953788286	parent
hCoV-19/USA/NY-URMC-N1S1E768-1/2023|2023-03-10|2023-03-25	99.4907019601273	exact
hCoV-19/USA/CA-HLX-STM-2PUDEE2WM/2023|2023-02-13|2023-03-03	96.3667471819646	exact
hCoV-19/USA/TX-HMH-MCoV-127776/2023|2023-04-03|2023-04-21	99.5332281137714	exact
hCoV-19/USA/CA-HLX-STM-3SM28PEKQ/2023|2023-01-31|2023-03-03	98.3564216952336	exact
hCoV-19/USA/CA-HLX-STM-N3HMWR44P/2023|2023-03-01|2023-03-27	99.3721039554093	exact
hCoV-19/USA/CA-HLX-STM-728K85MUF/2023|2023-02-02|2023-03-03	99.3900191037973	exact
hCoV-19/Slovakia/BA_23_00002974/2023|2023-03-07|2023-04-19	98.8507287652873	exact
hCoV-19/USA/GA-EHC-6755I/2023|2023-01-17|2023-02-10	93.8652363392558	exact
hCoV-19/France/OCC-HCL723000416901/2023|2023-03-20|2023-04-07	98.7267549003183	exact
hCoV-19/USA/WI-CDC-VSX-A064423/2023|2023-03-05|2023-03-18	97.3724780481266	exact
hCoV-19/USA/NY-URMC-N0S1D877-1/2023|2023-02-15|2023-03-17	99.3734293851566	exact
hCoV-19/USA/CA-HLX-STM-N4HGT85QF/2023|2023-01-03|2023-01-27	99.6645195920558	exact
hCoV-19/USA/MS-MSPHL-0006/2023|2023-04-04|2023-04-17	98.0469143259841	exact
hCoV-19/USA/CA-HLX-STM-WS7J5W5GX/2023|2023-04-02|2023-04-26	96.7591505351092	exact
hCoV-19/France/BFC-HCL723000108901/2023|2023-01-16|2023-01-26	99.4906507606729	exact
hCoV-19/Guinea/CERFIG-38321/2023|2023-02-16|2023-03-27	99.3873246509759	exact
hCoV-19/USA/CA-HLX-STM-2ZAWPX4MB/2023|2023-03-01|2023-03-22	99.0873708227084	exact
hCoV-19/USA/CA-HLX-STM-SV5BERECX/2023|2023-02-17|2023-03-14	99.2956565487171	exact
hCoV-19/USA/CA-HLX-STM-32NG8KGAS/2023|2023-02-06|2023-03-03	99.1010632945359	exact
hCoV-19/USA/TX-HMH-M-126227/2023|2023-02-23|2023-03-10	98.7977701658943	exact
hCoV-19/USA/CA-HLX-STM-ZC8FC4YJG/2023|2023-02-28|2023-03-22	99.5240329825032	exact
hCoV-19/France/OCC-HCL723000588201/2022|2022-04-17|2023-04-28	99.0249623052438	exact
hCoV-19/Sweden/03_SE600_000200560474N2/2023|2023-04-09|2023-04-14	99.1304347826087	exact
hCoV-19/USA/CA-HLX-STM-BN3PQCB2K/2023|2023-02-20|2023-03-14	99.6176036495371	exact
hCoV-19/USA/CA-HLX-STM-HYK3N2SS7/2023|2023-03-01|2023-03-22	97.6386140274377	exact
hCoV-19/USA/CA-HLX-STM-AAFKVTXVK/2023|2023-03-13|2023-04-03	99.4772818657016	exact
hCoV-19/USA/CA-HLX-STM-6MGF5ZWFG/2023|2023-01-23|2023-02-17	99.3494735430219	exact
hCoV-19/USA/CA-HLX-STM-SQXP8WFWP/2023|2023-01-31|2023-03-03	98.9578097248752	exact
hCoV-19/USA/CA-HLX-STM-URWVW2Y6E/2022|2022-12-28|2023-02-03	99.2889008150807	exact
hCoV-19/USA/CA-HLX-STM-TVVWZJ8VW/2023|2023-02-23|2023-03-21	99.510182171973	exact
hCoV-19/USA/CA-HLX-STM-JPDE5Z66R/2023|2023-02-02|2023-02-28	99.228291504496	exact
hCoV-19/USA/NY-MVL348221315/2022|2022-12-14|2023-04-17	99.5436394751854	exact
hCoV-19/USA/CA-HLX-STM-GNFMATY5T/2023|2023-02-08|2023-03-03	98.8157144294964	exact
hCoV-19/USA/TX-HMH-MCoV-125771/2023|2023-02-16|2023-02-27	99.4465315980142	exact
hCoV-19/USA/CA-HLX-STM-SZM3FWQBF/2023|2023-02-07|2023-02-28	99.5338698859826	exact
hCoV-19/USA/CA-HLX-STM-E5E4SZASE/2023|2023-04-05|2023-04-26	99.5341510825122	exact
hCoV-19/USA/CA-HLX-STM-GWHEDHF22/2023|2023-02-22|2023-03-14	99.1446110496126	exact
hCoV-19/USA/CA-HLX-STM-CWPWZWBSC/2023|2023-03-29|2023-05-02	98.3354028929087	exact
hCoV-19/USA/CA-HLX-STM-HDZMGPMQE/2023|2023-01-11|2023-02-03	99.269363541911	exact
hCoV-19/USA/TX-CDC-STM-8KE9KF6M6/2023|2023-01-03|2023-01-25	94.7477794536618	exact
hCoV-19/Sweden/01_SE100_23CS501445/2023|2023-04-19|2023-05-02	99.5208577651198	exact
hCoV-19/USA/CA-HLX-STM-2GMV8W3BN/2023|2023-05-02|2023-05-24	99.4296641728453	exact
hCoV-19/USA/CA-HLX-STM-FUWKGRKEU/2023|2023-03-21|2023-04-06	99.5610360888651	exact
hCoV-19/Peru/LIM-INS-42479/2023|2023-02-25|2023-04-24	95.356006031161	exact
hCoV-19/USA/TX-HMH-MCoV-127137/2023|2023-03-16|2023-03-27	99.0838926174497	exact
hCoV-19/Scotland/SCOT-29724/2023|2023-04-07|2023-04-27	97.5814578434666	exact
hCoV-19/USA/CA-HLX-STM-3RRD4X98C/2023|2023-03-15|2023-04-06	98.8125985308423	exact
hCoV-19/USA/CA-HLX-STM-C8GA7MAT3/2023|2023-03-30|2023-04-26	97.5046117725977	exact
hCoV-19/USA/CA-CDPH-500106213/2023|2023-03-15|2023-04-07	99.3923931652623	exact
hCoV-19/USA/CA-HLX-STM-2RGMPSCH6/2023|2023-03-01|2023-03-22	99.4866460877735	exact
hCoV-19/USA/CA-HLX-STM-AU9PDCCPD/2023|2023-02-26|2023-03-21	98.3257280901892	exact
hCoV-19/USA/CA-HLX-STM-FPHF42U5B/2023|2023-02-27|2023-03-21	99.5945719551014	exact
hCoV-19/USA/CA-HLX-STM-AXMT5AUT6/2023|2023-03-09|2023-05-02	99.5437160303295	exact
hCoV-19/USA/CA-HLX-STM-9R78V2HWR/2023|2023-04-12|2023-05-19	98.503757380569	exact
hCoV-19/USA/CA-HLX-STM-TCDF9N84X/2023|2023-01-11|2023-02-10	92.7752062789294	exact
hCoV-19/USA/CA-HLX-STM-4APAYAH3F/2023|2023-02-28|2023-03-22	99.5536313599141	exact
hCoV-19/USA/TX-HMH-M-124641/2023|2023-01-31|2023-02-14	99.7615048706752	exact
hCoV-19/USA/CA-HLX-STM-C7BT3H9SQ/2023|2023-01-17|2023-02-03	99.5302171068085	exact
hCoV-19/USA/CA-HLX-STM-U7WCH48BT/2023|2023-03-27|2023-05-02	99.3204602031891	exact
hCoV-19/USA/CA-HLX-STM-CB7AGAAAQ/2023|2023-03-02|2023-03-27	98.8994765803248	exact
hCoV-19/USA/MA-CDC-VSX-A061896/2023|2023-02-13|2023-02-27	99.5706570958978	exact
hCoV-19/Switzerland/VD-CHUV-GEN16256/2023|2023-03-01|2023-03-21	99.4843462246777	exact
hCoV-19/Sweden/01_SE100_23CS501706/2023|2023-05-06|2023-05-16	99.0015077902496	exact
hCoV-19/Hubei/HCDC-1114/2023|2023-05-01|2023-05-08	99.0270415352614	exact
hCoV-19/Australia/VIC83880/2023|2023-05-04|2023-05-15	99.5778187301055	exact
hCoV-19/Australia/VIC83881/2023|2023-05-04|2023-05-15	95.8217456860446	exact
hCoV-19/Australia/VIC82133/2023|2023-03-20|2023-04-06	98.699949740325	exact
hCoV-19/Sweden/01_SE100_23CS501414/2023|2023-04-05|2023-04-17	98.2275087954431	exact
hCoV-19/France/ARA-HCL-723000617901/2023|2023-04-17|2023-05-05	99.484000670129	exact
hCoV-19/Germany/NI-RKI-I-1135966/2023|2023-04-11|2023-05-19	98.7267549003183	exact
hCoV-19/USA/CA-HLX-STM-CBYYMHMQ4/2023|2023-02-28|2023-03-22	99.2318529451228	exact
hCoV-19/USA/TX-HMH-M-126343/2023|2023-02-25|2023-03-10	98.1929329571409	exact
hCoV-19/USA/TX-HMH-MCoV-127672/2023|2023-03-28|2023-04-21	99.1872376154492	exact
hCoV-19/USA/CT-Yale-23776/2023|2023-01-10|2023-01-25	98.8109633212414	exact
hCoV-19/USA/CA-HLX-STM-5A4RF36HG/2023|2023-04-25|2023-05-19	98.9868151776428	exact
hCoV-19/USA/CA-HLX-STM-48TGNHRF5/2023|2023-01-19|2023-02-17	99.6108296708827	exact
hCoV-19/USA/TX-HMH-MCoV-125758/2023|2023-02-16|2023-02-27	97.2155045008733	exact
hCoV-19/USA/CA-HLX-STM-VPXTRWR3M/2023|2023-01-29|2023-02-28	95.2559887271019	exact
hCoV-19/USA/CA-HLX-STM-FUR6GRJG6/2023|2023-04-10|2023-05-05	97.5509108598651	exact
hCoV-19/Ecuador/GENSBIO-INSPI-SG-129/2023|2023-05-09|2023-05-22	99.0383648852404	exact
hCoV-19/Ecuador/GENSBIO-INSPI-SG-409/2023|2023-06-22|2023-07-05	99.2782328454411	exact
hCoV-19/USA/CA-HLX-STM-ZSV7X68CW/2022|2022-12-28|2023-02-03	99.2880411055513	exact
hCoV-19/Ecuador/GENSBIO-INSPI-SG-123/2023|2023-05-05|2023-05-18	98.9175965952884	exact
hCoV-19/USA/TX-HMH-129189/2023|2023-05-19|2023-06-05	96.7253308255525	exact
hCoV-19/USA/CA-HLX-STM-3DVFZFZRT/2023|2023-05-22|2023-06-12	97.0512347954294	exact
hCoV-19/Ecuador/GENSBIO-INSPI-1820-1720/2023|2023-03-18|2023-04-24	99.1388842352153	exact
hCoV-19/USA/CA-CDPH-500113961/2023|2023-04-26|2023-06-28	99.2515271531181	exact
hCoV-19/Wales/PHWC-PKOPDE/2023|2023-04-28|2023-05-16	95.1181102362205	exact
hCoV-19/USA/CT-Yale-24311/2023|2023-02-25|2023-03-15	99.1670025527341	exact
hCoV-19/Australia/VIC84274/2023|2023-05-11|2023-06-15	98.1940023454515	exact
hCoV-19/Australia/VIC84476/2023|2023-05-19|2023-06-15	99.5176525758692	exact
hCoV-19/Australia/VIC84503/2023|2023-05-19|2023-06-15	93.5921484558183	exact
hCoV-19/Australia/VIC82977/2023|2023-04-16|2023-05-15	97.9628078405093	exact
hCoV-19/Australia/VIC84280/2023|2023-05-12|2023-06-15	98.0633271904842	exact
hCoV-19/Australia/VIC82749/2023|2023-04-11|2023-05-15	91.7297514570912	exact
hCoV-19/Australia/VIC82187/2023|2023-03-21|2023-04-06	99.5074551851231	exact
hCoV-19/Australia/VIC84797/2023|2023-05-22|2023-06-15	98.8607807002848	exact
hCoV-19/Australia/VIC84594/2023|2023-05-21|2023-06-15	99.5309097001173	exact
hCoV-19/USA/CA-HLX-STM-ADQ4P9DWC/2023|2023-05-03|2023-05-19	99.6275917600483	exact
hCoV-19/Slovakia/BA_23_00003724/2023|2023-03-21|2023-07-12	99.5275590551181	exact
hCoV-19/USA/CA-HLX-STM-UU8XZ76WJ/2022|2022-11-21|2022-12-19	99.1782659735033	exact
hCoV-19/USA/CA-HLX-STM-5GSPCWNKV/2022|2022-11-20|2022-12-19	99.3361051502146	exact
hCoV-19/USA/CA-HLX-STM-4M9D7UKCF/2022|2022-11-22|2022-12-19	99.5007538951248	exact
hCoV-19/USA/CA-HLX-STM-72EA2P4NW/2022|2022-11-14|2022-12-07	98.7099584506098	exact
hCoV-19/USA/CA-HLX-STM-M8Q49VNUX/2022|2022-10-26|2022-11-30	99.67127331276	exact
hCoV-19/USA/CA-HLX-STM-6BQ4YKVBZ/2022|2022-11-15|2022-12-12	99.2149495085047	exact
hCoV-19/USA/CA-HLX-STM-D9YAXPBMT/2022|2022-11-07|2022-12-07	99.6577985037072	exact
hCoV-19/USA/CA-HLX-STM-D5CF5RPU7/2022|2022-11-27|2023-01-03	99.3692756734995	exact
hCoV-19/Singapore/15912/2022|2022-12-02|2022-12-13	99.3564173901384	exact
hCoV-19/USA/CA-HLX-STM-5ECFYEYR7/2022|2022-11-28|2023-01-03	99.567230273752	exact
hCoV-19/Israel/CVL-9009254/2023|2023-01-18|2023-01-31	97.420003350645	exact
hCoV-19/USA/CA-SEARCH-221369/2022|2022-12-01|2023-02-01	98.3652232292716	exact
hCoV-19/Wales/PHWC-PKEM6R/2022|2022-11-30|2022-12-19	95.0747168799839	exact
hCoV-19/Zambia/NPHRL-0032006-02/2023|2023-02|2023-02-14	96.1734351963544	exact
hCoV-19/Singapore/16415/2022|2022-12-13|2022-12-19	98.7530586933932	exact
hCoV-19/Singapore/15796/2022|2022-12-01|2022-12-09	92.8092524304392	exact
hCoV-19/Latvia/8339947/2022|2022-11-11|2023-01-23	98.6605344434	exact
hCoV-19/Slovakia/BA_23_00000676/2023|2023-01-17|2023-03-10	98.8775339252806	exact
hCoV-19/USA/IN-CDC-STM-P29EKJSXR/2022|2022-12-20|2023-01-03	98.9165436736885	parent
hCoV-19/Romania/IS-973/2023|2023-02-14|2023-04-25	99.1677293778106	exact
hCoV-19/Sweden/03_SE600_000200553721N2/2023|2023-03-22|2023-03-31	98.0990764063812	exact
hCoV-19/USA/CA-HLX-STM-35Y2T5UZQ/2023|2023-01-25|2023-02-28	92.0367637193077	exact
hCoV-19/Pakistan/NIH-B128-S7/2023|2023-03-28|2023-04-04	99.1103800187995	exact
hCoV-19/Singapore/R20MR124/2023|2023-03-10|2023-03-22	98.7631146716723	exact
hCoV-19/Singapore/R20MR316/2023|2023-03-13|2023-03-30	98.2885331722541	exact
hCoV-19/USA/TX-HMH-MCoV-128142/2023|2023-04-07|2023-04-21	99.2073621280312	exact
hCoV-19/Spain/GA-CHUS-166341/2023|2023-04-18|2023-05-05	97.44010722064	exact
hCoV-19/Singapore/R17MR32/2023|2023-02-24|2023-03-07	99.5608889484799	exact
hCoV-19/USA/TX-HMH-MCoV-127265/2023|2023-03-16|2023-03-27	99.2074153680817	exact
hCoV-19/France/ARA-HCL-723000355801/2023|2023-03-13|2023-03-24	99.4370916401407	exact
hCoV-19/env/USA/CA-SEARCH-216520/2022|2022-11-16|2023-01-21	94.551863041289	exact
hCoV-19/USA/CA-HLX-STM-R9AG2XHMQ/2022|2022-12-20|2023-02-03	99.169095721513	exact
hCoV-19/USA/CA-HLX-STM-SU9WN9HWK/2022|2022-12-13|2023-01-20	99.6947333109695	exact
hCoV-19/Peru/CAJ-INS-37952/2022|2022-12-22|2023-01-20	99.2662087451834	exact
hCoV-19/Singapore/13039/2022|2022-10-07|2022-10-14	91.365266651024	exact
hCoV-19/Australia/VIC75534/2022|2022-11-04|2022-11-20	99.484000670129	exact
hCoV-19/Australia/VIC77545/2022|2022-11-24|2022-12-08	99.2896632601776	exact
hCoV-19/USA/CA-HLX-STM-E2WSA9FZ6/2022|2022-10-16|2022-11-14	99.577266322217	exact
hCoV-19/Israel/CVL-8012686/2022|2022-11-05|2023-01-31	99.5912213101022	exact
hCoV-19/Israel/CVL-8012711/2022|2022-11-05|2023-01-31	98.8875858602781	exact
hCoV-19/Singapore/12777/2022|2022-10-03|2022-10-10	98.7061307947575	exact
hCoV-19/Singapore/15710/2022|2022-12-02|2022-12-09	99.537424999162	exact
hCoV-19/Singapore/15646/2022|2022-11-22|2022-12-06	99.5910568833171	exact
hCoV-19/Singapore/R13MR68/2023|2023-02-10|2023-02-20	97.8914551976132	exact
hCoV-19/Singapore/R14MR44/2023|2023-02-13|2023-02-24	99.5474809774411	exact
hCoV-19/Philippines/PGCV_0039_4155/2022|2022-10-20|2022-12-06	98.7535600603116	exact
hCoV-19/Philippines/PGCV_0039_3995/2022|2022-10-10|2022-12-06	97.2122633606969	exact
hCoV-19/Philippines/PGCV_0040_4245/2022|2022-10-22|2023-02-22	99.2427542301893	exact
hCoV-19/Philippines/PGCV_0037_3707/2022|2022-10-01|2022-12-06	99.0785726252304	exact
hCoV-19/Philippines/PGCV_0041_4345/2022|2022-10-28|2023-02-22	99.3265203551684	exact
hCoV-19/Philippines/PGCV_0039_4205/2022|2022-10-18|2022-12-06	97.3295359356676	exact
hCoV-19/Philippines/PGCV_0040_4308/2022|2022-10-26|2023-02-22	99.0316635952421	exact
hCoV-19/Philippines/PGCV_0041_4341/2022|2022-10-28|2023-02-22	99.6213771150947	exact
hCoV-19/Philippines/PGCV_0040_4223/2022|2022-10-23|2023-02-22	98.8674819902831	exact
hCoV-19/Philippines/PGCV_0042_4561/2022|2022-11-05|2023-02-22	99.4538448651365	exact
hCoV-19/Philippines/PGCV_0041_4408/2022|2022-11-01|2023-02-22	98.7301055453175	exact
hCoV-19/Philippines/PGCV_0040_4285/2022|2022-10-24|2023-02-22	99.5610655051097	exact
hCoV-19/Philippines/PGCV_0039_4140/2022|2022-10-19|2022-12-06	99.0015077902496	exact
hCoV-19/Philippines/PGCV_0039_3963/2022|2022-10-06|2022-12-06	98.8775339252806	exact
hCoV-19/Philippines/PGCV_0039_3967/2022|2022-10-08|2022-12-06	99.1790919752052	exact
hCoV-19/Philippines/PGCV_0042_4565/2022|2022-11-05|2023-02-22	99.4035851901491	exact
hCoV-19/Philippines/PGCV_0042_4691/2022|2022-11-07|2023-02-22	99.4771942759476	exact
hCoV-19/Philippines/PGCV_0043_4775/2022|2022-11-15|2023-02-22	98.0465739654884	exact
hCoV-19/Philippines/PGCV_0040_4296/2022|2022-10-25|2023-02-22	99.587870665103	exact
hCoV-19/Philippines/PGCV_0040_4295/2022|2022-10-25|2023-02-22	99.0852739152287	exact
hCoV-19/Philippines/PGCV_0042_4564/2022|2022-11-05|2023-02-22	98.0968336404758	exact
hCoV-19/Philippines/PGCV_0043_4747/2022|2022-11-13|2023-02-22	99.0249623052438	exact
hCoV-19/Philippines/PGCV_0039_3973/2022|2022-10-08|2022-12-06	98.8253012048193	exact
hCoV-19/Philippines/PH-VUI-129360/2022|2022-09-05|2022-11-03	98.8855421686747	exact
hCoV-19/Philippines/PGCV_0038_3799/2022|2022-10-10|2022-12-06	98.9022757697456	exact
hCoV-19/Australia/VIC74197/2022|2022-10-27|2022-11-11	99.471218206158	exact
hCoV-19/Philippines/PH-VUI-127803/2022|2022-08-31|2022-11-03	98.6847389558233	exact
hCoV-19/Philippines/PH-VUI-141813/2022|2022-10-31|2022-11-29	99.4074520437883	exact
hCoV-19/Philippines/PH-VUI-129334/2022|2022-09-05|2022-11-03	98.7784471218206	exact
hCoV-19/Philippines/PH-VUI-126500/2022|2022-08-24|2022-09-20	98.0421686746988	exact
hCoV-19/USA/CA-HLX-STM-WYSVAEWR8/2022|2022-11-21|2022-12-19	98.3779073664455	exact
hCoV-19/Australia/VIC79047/2022|2022-12-15|2022-12-24	99.3907134009575	exact
hCoV-19/Australia/VIC76514/2022|2022-11-13|2022-11-26	99.1798065012889	exact
hCoV-19/Denmark/DCGC-629447/2022|2022-12-21|2022-12-29	92.8386945292322	exact
hCoV-19/Australia/VIC79853/2022|2022-12-30|2023-01-21	98.8383381875397	exact
hCoV-19/Australia/VIC76097/2022|2022-11-10|2022-11-20	99.1767068273092	exact
hCoV-19/Australia/VIC77347/2022|2022-11-23|2022-12-02	99.4812583668005	exact
hCoV-19/Australia/SA522794/2023|2023-02-16|2023-02-27	96.8038821954485	exact
hCoV-19/Australia/SA522600/2023|2023-02-14|2023-02-27	99.5615796519411	exact
hCoV-19/Australia/SA524572/2023|2023-02-20|2023-02-27	98.6746987951807	exact
hCoV-19/Australia/SA523035/2023|2023-02-18|2023-02-27	98.9658634538153	exact
hCoV-19/Australia/SA523013/2023|2023-02-18|2023-02-27	98.7716714639534	exact
hCoV-19/Australia/SA522803/2023|2023-02-16|2023-02-27	99.4979919678715	exact
hCoV-19/Australia/SA522640/2023|2023-02-14|2023-02-27	99.5749665327979	exact
hCoV-19/Australia/SA524618/2023|2023-02-21|2023-02-27	95.6189966196995	exact
hCoV-19/Australia/SA524565/2023|2023-02-20|2023-02-27	98.9357429718875	exact
hCoV-19/Australia/VIC82226/2023|2023-03-20|2023-04-06	99.5582329317269	exact
hCoV-19/Australia/VIC84971/2023|2023-05-28|2023-06-15	96.2516733601071	exact
hCoV-19/Australia/VIC84847/2023|2023-05-27|2023-06-15	98.6077643908969	exact
hCoV-19/Australia/VIC83672/2023|2023-04-30|2023-05-15	98.7516733601071	exact
hCoV-19/Australia/VIC83648/2023|2023-04-28|2023-05-15	98.995983935743	exact
hCoV-19/Australia/VIC83899/2023|2023-05-05|2023-05-15	98.8286479250335	exact
hCoV-19/Australia/VIC85045/2023|2023-05-30|2023-06-15	97.0281124497992	exact
hCoV-19/Australia/VIC85160/2023|2023-05-31|2023-06-15	99.5046854082999	exact
hCoV-19/Australia/VIC82214/2023|2023-03-15|2023-04-06	98.169344042838	exact
hCoV-19/Australia/VIC83278/2023|2023-04-21|2023-05-15	99.4946452476573	exact
hCoV-19/Australia/VIC83109/2023|2023-04-15|2023-05-15	99.5917001338688	exact
hCoV-19/Australia/VIC83783/2023|2023-04-30|2023-05-15	99.4979919678715	exact
hCoV-19/Australia/VIC83454/2023|2023-04-24|2023-05-15	99.5448765142895	exact
hCoV-19/Australia/VIC83445/2023|2023-04-23|2023-05-15	99.5749665327979	exact
hCoV-19/Australia/VIC82191/2023|2023-03-19|2023-04-06	97.2121820615797	exact
hCoV-19/Australia/VIC83553/2023|2023-04-27|2023-05-15	99.2135207496653	exact
hCoV-19/Australia/VIC83332/2023|2023-04-22|2023-05-15	99.4210174029451	exact
hCoV-19/Australia/SA535331/2023|2023-04-23|2023-05-04	99.7316966831002	exact
hCoV-19/USA/CA-HLX-STM-PNBAB4DF7/2023|2023-04-18|2023-05-19	99.0711866680079	exact
hCoV-19/Philippines/PH-VUI-126517/2022|2022-08-24|2022-09-20	94.3540829986613	exact
hCoV-19/Australia/VIC78080/2022|2022-11-30|2022-12-15	99.4678714859438	exact
hCoV-19/Australia/VIC79622/2022|2022-12-23|2023-01-04	99.5644453378899	exact
hCoV-19/Australia/VIC79864/2022|2022-12-31|2023-01-21	98.5392656124363	exact
hCoV-19/Australia/VIC78222/2022|2022-12-04|2022-12-15	99.3697408562138	exact
hCoV-19/Australia/VIC81156/2023|2023-01-27|2023-02-13	99.1456427781687	exact
hCoV-19/Australia/VIC79532/2022|2022-12-23|2023-01-04	99.5477083891718	exact
hCoV-19/Australia/VIC80513/2023|2023-01-12|2023-02-13	98.6397748592871	exact
hCoV-19/Australia/VIC80384/2023|2023-01-09|2023-01-21	95.7752613240418	exact
hCoV-19/Australia/VIC80766/2023|2023-01-16|2023-02-13	99.2394545515462	exact
hCoV-19/Australia/VIC75374/2022|2022-11-04|2022-11-20	99.2796837309032	exact
hCoV-19/Australia/VIC77059/2022|2022-11-20|2022-12-02	99.5041543822032	exact
hCoV-19/Australia/VIC77109/2022|2022-11-17|2022-12-02	99.5343071562584	exact
hCoV-19/Australia/VIC78290/2022|2022-12-07|2022-12-24	99.202626641651	exact
hCoV-19/Australia/VIC81120/2023|2023-01-28|2023-02-13	99.4773519163763	exact
hCoV-19/Australia/VIC80296/2023|2023-01-06|2023-01-21	99.2727638325681	exact
hCoV-19/Australia/VIC79524/2022|2022-12-23|2023-01-04	96.1404449209327	exact
hCoV-19/Australia/VIC77375/2022|2022-11-23|2022-12-02	99.437148217636	exact
hCoV-19/Australia/VIC77459/2022|2022-11-24|2022-12-02	99.5343071562584	exact
hCoV-19/Australia/VIC79291/2022|2022-12-26|2023-01-04	92.642723130528	exact
hCoV-19/Australia/VIC79712/2022|2022-12-29|2023-01-21	99.249530956848	exact
hCoV-19/Australia/VIC79288/2022|2022-12-26|2023-01-04	99.1724738675958	exact
hCoV-19/Australia/VIC79822/2023|2023-01-02|2023-01-21	99.4673009916912	exact
hCoV-19/Australia/VIC80398/2023|2023-01-08|2023-01-21	98.5091128383811	exact
hCoV-19/Australia/VIC78300/2022|2022-12-08|2022-12-24	98.5895202358617	exact
hCoV-19/Australia/VIC79278/2022|2022-12-28|2023-01-04	99.5407769919217	exact
hCoV-19/Australia/VIC77273/2022|2022-11-22|2022-12-02	99.4706512999196	exact
hCoV-19/Australia/VIC78077/2022|2022-11-30|2022-12-15	99.567810238542	exact
hCoV-19/Australia/VIC76118/2022|2022-11-10|2022-11-20	99.2193781827928	exact
hCoV-19/Australia/VIC79940/2022|2022-12-30|2023-01-21	99.5008040739748	exact
hCoV-19/Singapore/R6MR57/2023|2023-01-16|2023-01-26	99.6380211824641	exact
hCoV-19/Australia/VIC80386/2023|2023-01-09|2023-01-21	98.3583489681051	exact
hCoV-19/Australia/VIC80668/2023|2023-01-08|2023-02-13	98.9044492093273	exact
hCoV-19/Australia/VIC80034/2023|2023-01-03|2023-01-21	99.4471991423211	exact
hCoV-19/Australia/VIC80033/2023|2023-01-03|2023-01-21	98.9044492093273	exact
hCoV-19/Australia/VIC80297/2023|2023-01-06|2023-01-21	99.5912623961405	exact
hCoV-19/Australia/VIC80407/2023|2023-01-08|2023-01-21	98.6463394203384	exact
hCoV-19/Australia/VIC78195/2022|2022-12-03|2022-12-15	98.9480032162959	exact
hCoV-19/Australia/VIC80836/2023|2023-01-16|2023-02-13	99.3098365049585	exact
hCoV-19/Australia/VIC80324/2023|2023-01-08|2023-01-21	97.1857410881801	exact
hCoV-19/Israel/CVL-9008592/2022|2022-12-11|2023-01-31	98.7603859555079	exact
hCoV-19/Australia/VIC77310/2022|2022-11-22|2022-12-02	98.9409832769195	exact
hCoV-19/Australia/VIC79404/2022|2022-12-23|2023-01-04	99.0217099973197	exact
hCoV-19/Australia/VIC78015/2022|2022-11-28|2022-12-15	99.3935942106674	exact
hCoV-19/Singapore/R6MR117/2023|2023-01-18|2023-01-31	99.0847218962685	exact
hCoV-19/Australia/VIC81133/2023|2023-01-29|2023-02-13	99.1722242702503	exact
hCoV-19/USA/CA-HLX-STM-8T9H92HM2/2022|2022-11-03|2022-12-21	99.6578558969542	exact
hCoV-19/USA/CA-HLX-STM-TFWACJS4P/2022|2022-11-06|2022-12-07	99.1043574519473	exact
hCoV-19/USA/CA-CDC-STM-ZWH7XEBAC/2022|2022-11-13|2022-11-29	99.7213455986034	exact
hCoV-19/Philippines/PGCV_0041_4352/2022|2022-10-28|2023-02-22	99.4034652635812	exact
hCoV-19/Philippines/PGCV_0035_3502/2022|2022-09-17|2022-11-03	99.5410077727151	exact
hCoV-19/USA/CA-HLX-STM-JRUCXZ7TT/2022|2022-11-28|2023-01-03	99.3730512622791	exact
hCoV-19/Sweden/01_SE100_22CS108228/2022|2022-12-05|2022-12-22	96.1705976949879	exact
hCoV-19/Italy/VEN-IZSVe-23RS8018-6_TV/2023|2023-01-10|2023-01-19	98.0567561228934	exact
hCoV-19/Sweden/01_SE100_23CS100031/2023|2023-01-02|2023-02-10	99.4974537657464	exact
hCoV-19/Philippines/PGCV_0047_4995/2022|2022-12-10|2023-02-22	99.0116590726347	exact
hCoV-19/Slovenia/17-000177-CE/2023|2023-01-05|2023-01-25	99.2528812650764	exact
hCoV-19/Slovenia/17-039079-KR/2022|2022-12-14|2023-01-11	99.5812114714554	exact
hCoV-19/Singapore/R24MR269/2023|2023-04-10|2023-04-25	99.3296014480609	exact
hCoV-19/Singapore/R13MR97/2023|2023-02-11|2023-02-20	99.3363054335803	exact
hCoV-19/Singapore/R12MR112/2023|2023-02-08|2023-02-13	98.8871384037811	exact
hCoV-19/Singapore/R13MR116/2023|2023-02-12|2023-02-20	99.2022257231924	exact
hCoV-19/Singapore/R17MR122/2023|2023-02-25|2023-03-07	99.2256896725103	exact
hCoV-19/Singapore/R15MR88/2023|2023-02-19|2023-02-24	97.9888043441826	exact
hCoV-19/Singapore/R18MR95/2023|2023-02-28|2023-03-06	99.4066972815339	exact
hCoV-19/Singapore/10272/2022|2022-08-17|2022-08-30	99.5341198552085	exact
hCoV-19/USA/CA-HLX-STM-WYE3UH7DP/2022|2022-11-01|2022-11-30	99.627579265224	exact
hCoV-19/USA/CA-HLX-STM-HUQ8BB3RA/2022|2022-12-21|2023-02-03	99.2763334226749	exact
hCoV-19/USA/CA-CDC-STM-SF2FXJVT2/2022|2022-12-23|2023-01-19	99.2151864770593	exact
hCoV-19/USA/CA-HLX-STM-DF65Z7QDY/2022|2022-11-14|2022-12-12	99.5471318349547	exact
hCoV-19/Australia/VIC80754/2023|2023-01-16|2023-02-13	99.53095684803	exact
hCoV-19/USA/CA-HLX-STM-2K7QE9FQ2/2022|2022-12-19|2023-01-20	99.5507727379396	exact
hCoV-19/Denmark/DCGC-620719/2022|2022-11-29|2022-12-10	97.2011544398953	exact
hCoV-19/USA/CA-HLX-STM-JS4EHKW37/2023|2023-01-11|2023-02-03	99.2721296078892	exact
hCoV-19/Mexico/VER-LANGEBIO_IMSS_14209/2023|2023-01-20|2023-02-19	98.6370808016382	exact
hCoV-19/USA/CA-CDC-STM-9YWMY8QP5/2022|2022-12-26|2023-01-25	99.5101986044015	exact
hCoV-19/USA/SD-CDC-2-4462249/2021|2021-05-24|2021-06-22	99.6147145537389	exact
hCoV-19/USA/MD-IGS-092122500071A/2021|2021-08-13|2021-09-23	98.7686954194131	exact
hCoV-19/Brazil/SP-IB_124824/2021|2021-08-02|2021-08-23	99.5984204537849	exact
hCoV-19/Chile/RM-154994/2021|2021-09-20|2021-10-09	98.4908335865492	exact
hCoV-19/Brazil/SP-IB_129347/2021|2021-08-27|2021-09-14	98.7417174218593	exact
hCoV-19/Chile/CO-USACH-00067/2021|2021-09-16|2021-10-01	98.6468834779114	exact
hCoV-19/Peru/PIU-INS-8362/2021|2021-10-02|2021-11-05	99.1467862281259	exact
hCoV-19/Peru/LIM-INS-7487/2021|2021-09-25|2021-10-27	98.0627028473918	exact
hCoV-19/Peru/JUN-INS-7314/2021|2021-09-21|2021-10-25	99.4780339277947	exact
hCoV-19/USA/CA-FS25464890/2021|2021-07-06|2021-08-16	99.6011128615962	exact
hCoV-19/USA/CA-FS25095649/2021|2021-06-17|2021-08-16	99.4301612308517	exact
hCoV-19/Argentina/INEI115893/2021|2021-12-17|2022-01-27	99.5349148459196	exact
hCoV-19/Argentina/INEI117308/2021|2021-12-18|2022-01-27	98.8690735102218	exact
hCoV-19/Argentina/INEI117191/2021|2021-12-26|2022-01-27	99.608525445846	exact
hCoV-19/Nigeria/CV2782/2021|2021-08-19|2021-09-24	97.8555153464683	exact
hCoV-19/USA/CA-SEARCH-106527/2021|2021-08-05|2021-08-27	98.8720797911507	exact
hCoV-19/USA/CT-Yale-10443/2021|2021-09-16|2021-10-07	98.7387206064875	exact
hCoV-19/USA/CA-SEARCH-45497/2021|2021-08-01|2021-08-26	88.2609278626978	exact
hCoV-19/USA/OH-PLMI-HCCVY-04559/2021|2021-10|2021-10-17	99.2997151951751	exact
hCoV-19/USA/KY-KSPHL-101253/2021|2021-08-09|2021-09-29	99.5311296426538	exact
hCoV-19/Brazil/SP-IB_130489/2021|2021-08-30|2021-09-19	99.2672399370964	exact
hCoV-19/USA/CA-ALSR-52866/2021|2021-08-31|2021-09-26	98.9306784660767	exact
hCoV-19/USA/CA-SEARCH-106540/2021|2021-07-28|2021-08-27	99.2103590189715	exact
hCoV-19/USA/CA-FS27816631/2021|2021-08-26|2021-10-05	99.5813797722706	exact
hCoV-19/USA/CA-FF08510776/2021|2021-08-22|2021-10-05	99.570944926759	exact
hCoV-19/USA/CA-ALSR-51295/2021|2021-08-18|2021-09-26	98.3306516492357	exact
hCoV-19/USA/KY-KSPHL-101234/2021|2021-08-03|2021-09-29	98.2867659360883	exact
hCoV-19/USA/CT-Yale-7832/2021|2021-08-03|2021-09-01	98.0818242790074	exact
hCoV-19/USA/KY-KSPHL-101242/2021|2021-08-08|2021-09-29	98.9450416959711	exact
hCoV-19/USA/CA-FS25442418/2021|2021-07-20|2021-10-05	99.6413367747126	exact
hCoV-19/USA/KY-KSPHL-101279/2021|2021-08-10|2021-09-29	99.6851870457818	exact
hCoV-19/USA/CA-FF08579631/2021|2021-09-14|2021-11-05	99.6715047095498	exact
hCoV-19/USA/KY-KSPHL-101796/2021|2021-10-05|2021-11-02	98.9852305837436	exact
hCoV-19/Peru/LIM-INS-11588/2021|2021-12-07|2022-01-11	99.4780339277947	exact
hCoV-19/Peru/LIM-INS-12690/2021|2021-12-15|2022-01-20	97.3332887208485	exact
hCoV-19/France/ARA-HCL0211535723/2021|2021-08-17|2021-09-18	98.775989268947	exact
hCoV-19/France/ARA-HCL021159124901/2021|2021-08-31|2021-09-20	98.9302481556003	exact
hCoV-19/Finland/R14948/2021|2021-10-07|2021-11-12	98.686327077748	exact
hCoV-19/Bangladesh/icddrb-GSB10-051/2021|2021-10-02|2021-11-09	98.7550617449215	exact
hCoV-19/Germany/SN-RKI-I-286786/2021|2021-10-06|2021-10-21	97.7381470204437	exact
hCoV-19/USA/CA-CDPH1143/2021|2021-06-05|2021-07-10	99.4466800804829	exact
hCoV-19/USA/CA-CDC-2-4594927/2021|2021-06-07|2021-07-17	99.1860659855971	exact
hCoV-19/Italy/ABR-IZSGC-298966/2021|2021-07-20|2021-08-04	96.1336323770629	exact
hCoV-19/Italy/ABR-IZSGC-298257/2021|2021-07-13|2021-07-19	93.1009100642398	exact
hCoV-19/Italy/ABR-IZSGC-297562/2021|2021-07-07|2021-07-16	98.7319325481799	exact
hCoV-19/Italy/ABR-IZSGC-295653/2021|2021-06-26|2021-07-07	91.1001070663812	exact
hCoV-19/Singapore/3090/2021|2021-08-04|2021-08-09	99.1665271966527	exact
hCoV-19/Singapore/2505/2021|2021-07-23|2021-07-30	95.3874476987448	exact
hCoV-19/Singapore/2614/2021|2021-07-25|2021-07-30	99.4008368200837	exact
hCoV-19/Singapore/4731/2021|2021-08-31|2021-09-06	99.5648535564854	exact
hCoV-19/Brunei/21/2021|2021-07-21|2021-08-23	99.0493723849372	exact
hCoV-19/USA/CA-SEARCH-112040/2021|2021-10-10|2021-11-06	98.9962190919129	exact
hCoV-19/Argentina/INEI115835/2021|2021-12-15|2022-01-27	96.0536013400335	exact
hCoV-19/Argentina/INEI115363/2021|2021-12-09|2022-01-27	99.0229325454118	exact
hCoV-19/Canada/ON-SHL-21-02068/2021|2021-08-19|2021-11-24	98.0717639168343	exact
hCoV-19/Peru/LIM-INS-5853/2021|2021-09-06|2021-10-14	98.7921169739352	exact
hCoV-19/Japan/RIMD00186/2021|2021-07-07|2021-08-05	91.9195636898986	exact
hCoV-19/Japan/RIMD00139/2021|2021-06-24|2021-07-09	99.4981095459564	exact
hCoV-19/Japan/RIMD00243/2021|2021-07-14|2021-08-18	99.504801418677	exact
hCoV-19/Japan/RIMD00145/2021|2021-06-29|2021-07-21	99.4947636095961	exact
hCoV-19/Japan/RIMD00276/2021|2021-07-17|2021-08-19	98.6883929467662	parent
hCoV-19/Japan/RIMD00275/2021|2021-07-17|2021-08-19	99.1802455917288	exact
hCoV-19/Japan/RIMD00204/2021|2021-07-12|2021-08-04	99.0263325191555	exact
hCoV-19/Japan/RIMD00240/2021|2021-07-12|2021-08-18	99.3943855187874	exact
hCoV-19/Japan/RIMD00218/2021|2021-07-14|2021-08-18	98.7753872921337	exact
hCoV-19/Japan/RIMD00202/2021|2021-07-12|2021-08-04	97.7582226386054	exact
hCoV-19/Japan/RIMD00205/2021|2021-07-12|2021-08-04	99.4378826914712	exact
hCoV-19/Japan/RIMD00214/2021|2021-07-13|2021-08-18	99.3308127279419	exact
hCoV-19/Peru/LIM-INS-6608/2021|2021-09-13|2021-10-15	98.4307558470238	exact
hCoV-19/Thailand/Satun_SEQ13492/2021|2021-07-23|2021-08-20	99.6316882073261	exact
hCoV-19/Brazil/SP-IB_131446/2021|2021-09-08|2021-10-03	99.1804101294617	exact
hCoV-19/Brazil/SP-IB_135377/2021|2021-09-25|2021-10-28	97.0193690830629	exact
hCoV-19/USA/CA-SEARCH-49071/2021|2021-08-06|2021-09-03	99.2961994771768	exact
hCoV-19/Brazil/SP-IB_128803/2021|2021-08-23|2021-09-14	99.4679961187138	exact
hCoV-19/Liberia/LIB-0022/2021|2021-06-06|2021-08-21	98.6586834359112	exact
hCoV-19/USA/MD-IGS-092128100084A/2021|2021-10-08|2021-11-11	98.9560678555894	exact
hCoV-19/Poland/PZH-UMB-7761/2022|2022-01-12|2022-01-27	99.0127836155545	exact
hCoV-19/Germany/BW-RKI-I-419666/2021|2021-12-14|2022-01-13	99.4947636095961	exact
hCoV-19/Poland/PZH-UMB-5319/2021|2021-12-04|2021-12-19	98.8123118099699	exact
hCoV-19/USA/CA-FS27750092/2021|2021-10-18|2021-11-17	98.5117152146951	exact
hCoV-19/Germany/SN-RKI-I-233822/2021|2021-09-01|2021-09-16	99.3107371097802	exact
hCoV-19/Germany/SN-RKI-I-217696/2021|2021-08-17|2021-09-09	99.4546123732727	exact
hCoV-19/Brazil/SP-IB_135611/2021|2021-09-27|2021-10-28	91.4659071871335	exact
hCoV-19/Brazil/SP-IB_123090/2021|2021-07-26|2021-08-13	99.4947636095961	exact
hCoV-19/Brazil/SP-IB_134169/2021|2021-09-19|2021-10-19	91.9597149262221	exact
hCoV-19/Brazil/SP-IB_129965/2021|2021-08-27|2021-09-24	99.6419848094489	exact
hCoV-19/Brazil/SP-IB_133451/2021|2021-09-13|2021-10-10	99.1099809281627	exact
hCoV-19/Brazil/SP-IB_134257/2021|2021-09-20|2021-10-19	99.4914176732359	exact
hCoV-19/Brazil/SP-IB_126778/2021|2021-08-10|2021-09-02	96.2726268946365	exact
hCoV-19/Denmark/DCGC-217922/2021|2021-11-08|2021-11-19	99.2304346371332	exact
hCoV-19/Brazil/SP-IB_140606/2021|2021-11-08|2021-11-30	98.6649713922441	exact
hCoV-19/Brazil/SP-IB_138559/2021|2021-10-19|2021-11-19	99.4844670594537	exact
hCoV-19/Slovakia/27955/2021|2021-10-04|2021-11-05	99.0514496396849	exact
hCoV-19/Slovakia/UVZ_PL74_G5_33654/2021|2021-10-29|2021-11-29	97.8050657476495	exact
hCoV-19/Slovakia/27959/2021|2021-10-05|2021-11-05	97.9719764011799	exact
hCoV-19/Slovakia/UVZ_PL57_F8_28853/2021|2021-10-12|2021-11-10	98.7954629102954	exact
hCoV-19/USA/KY-KSPHL-101511/2021|2021-09-13|2021-10-11	99.5947620482936	exact
hCoV-19/USA/OH-PLMI-HKJYJ-03232/2021|2021-08|2021-08-21	99.4573409707567	exact
hCoV-19/USA/KY-KSPHL-101492/2021|2021-09-14|2021-10-11	99.5947620482936	exact
hCoV-19/USA/UT-CDC-2-4751311/2021|2021-08-02|2021-09-16	95.539992628087	exact
hCoV-19/Botswana/R30B10_BHP_000729890/2021|2021-08-23|2021-10-12	99.6248031891729	exact
hCoV-19/France/ARA-HCL021134947301/2021|2021-07-15|2021-08-18	99.1817572099262	exact
hCoV-19/Brazil/SP-IB_126771/2021|2021-08-09|2021-09-02	99.6051795094857	exact
hCoV-19/Brazil/SP-IB_130517/2021|2021-08-28|2021-09-24	99.5114932913976	exact
hCoV-19/USA/KY-KSPHL-101532/2021|2021-09-20|2021-10-11	99.5646203824643	exact
hCoV-19/USA/CA-FS24991890/2021|2021-08-18|2021-10-05	99.4537350447401	exact
hCoV-19/USA/CA-SEARCH-48869/2021|2021-08-06|2021-09-03	98.9141363362156	exact
hCoV-19/USA/CA-SEARCH-48850/2021|2021-08-09|2021-09-03	99.5140424961458	exact
hCoV-19/France/GES-HCL0211530224/2021|2021-08-08|2021-09-18	99.6210596914822	exact
hCoV-19/Germany/SN-RKI-I-192737/2021|2021-07-20|2021-08-05	98.6147823468398	exact
hCoV-19/Sweden/01_SE100_21CS103554/2021|2021-09-10|2021-09-20	98.8858031920233	exact
hCoV-19/France/BFC-HCL0211540580/2021|2021-08-18|2021-09-18	97.1998658618377	exact
hCoV-19/USA/KY-KSPHL-101201/2021|2021-07-30|2021-09-28	99.4843980179456	exact
hCoV-19/France/BFC-HCL0211540521/2021|2021-08-29|2021-09-18	98.4171696847753	exact
hCoV-19/USA/MD-IGS-52121607303A/2021|2021-08-04|2021-09-03	99.5114932913976	exact
hCoV-19/USA/HI-H212993/2021|2021-06-30|2021-08-02	99.5650282731622	exact
hCoV-19/USA/CA-FS27674650/2021|2021-07-29|2021-10-05	98.4446753595012	exact

### Sheet: FigureS12a
average_depth_of_coverage	total_samples	num_mixtures	pct_mixtures
20	72055	26023	36.1154673513288
30	41620	8041	19.3200384430562
40	29502	3304	11.1992407294421
50	23275	1815	7.79806659505908
60	19491	1065	5.46406033553948
70	16672	749	4.49256238003839
80	14608	508	3.47754654983571
90	13370	409	3.05908750934929
100	11955	298	2.4926808866583
110	11076	228	2.05850487540628
120	10543	192	1.82111353504695
130	9655	186	1.92646297255308
140	8846	131	1.48089531991861
150	8498	109	1.2826547422923
160	7906	102	1.29015937262838
170	7493	90	1.20112104630989
180	7139	73	1.02255217817622
190	6682	64	0.957797066746483
200	6389	65	1.01737361089372
210	6277	60	0.95587063884021
220	5800	56	0.96551724137931
230	5514	51	0.924918389553863
240	5312	34	0.640060240963855
250	5053	52	1.0290916287354
260	4812	38	0.789692435577722
270	4591	34	0.740579394467436
280	4349	34	0.781788916992412
290	4180	32	0.76555023923445
300	3954	32	0.809307030854831
310	3863	25	0.647165415480197
320	3705	31	0.836707152496626
330	3568	27	0.756726457399103
340	3329	21	0.630820066085912
350	3179	15	0.471846492607738
360	2981	17	0.570278430057028
370	2916	19	0.651577503429355
380	2769	30	1.08342361863489
390	2604	15	0.576036866359447
400	2513	17	0.676482292081178
410	2366	15	0.633981403212172
420	2244	19	0.846702317290553
430	2151	12	0.557880055788006
440	1999	10	0.500250125062531
450	2029	14	0.689995071463775
460	1816	13	0.715859030837004
470	1726	6	0.347624565469293
480	1574	13	0.825921219822109
490	1533	9	0.587084148727984
500	1487	10	0.672494956287828
510	1416	10	0.706214689265537
520	1328	4	0.301204819277108
530	1243	5	0.402252614641995
540	1167	6	0.51413881748072
550	1045	7	0.669856459330144
560	1007	8	0.794438927507448
570	968	4	0.413223140495868
580	951	4	0.420609884332282
590	854	7	0.819672131147541
600	857	4	0.466744457409568
610	760	1	0.131578947368421
620	752	4	0.531914893617021
630	691	6	0.868306801736614
640	657	4	0.60882800608828
650	628	4	0.636942675159236
660	626	0	0
670	575	4	0.695652173913043
680	553	2	0.361663652802893
690	526	2	0.380228136882129
700	460	2	0.434782608695652
710	432	1	0.231481481481481
720	412	4	0.970873786407767
730	432	4	0.925925925925926
740	380	5	1.31578947368421
750	389	2	0.51413881748072
760	324	3	0.925925925925926
770	323	0	0
780	278	6	2.15827338129496
790	254	3	1.18110236220472
800	242	3	1.2396694214876
810	265	1	0.377358490566038
820	249	2	0.803212851405622
830	235	1	0.425531914893617
840	189	0	0
850	208	1	0.480769230769231
860	196	1	0.510204081632653
870	188	1	0.531914893617021
880	153	2	1.30718954248366
890	184	1	0.543478260869565
900	145	2	1.37931034482759
910	120	0	0
920	118	2	1.69491525423729
930	118	0	0
940	119	0	0
950	106	1	0.943396226415094

### Sheet: FigureS12b
maximum_lineage_composition	num_samples	pct_samples
< 0.5	124	0.10050821492547
0.5 - 0.6	167	0.135361870101238
0.6 - 0.7	154	0.124824718536471
0.7 - 0.8	289	0.234248984785974
0.8 - 0.9	864	0.700315303996823
0.9 - 1	121775	98.704740907654

### Sheet: FigureS12c
LCID	maximum_lineage	minor_lineage	maximum_lineage_composition	minor_lineage_composition
LC0150623	AY.44	AY.119.2	0.71080734	0.280702
LC0194456	AY.25	AY.3	0.635217	0.35973533
LC0153072	AY.20	AY.118	0.788945	0.159204
LC0212591	AY.25	AY.106	0.786744	0.123333
LC0248520	AY.44	AY.6	0.65415824	0.338235
LC0355167	AY.25	AY.103	0.79778398	0.11588
LC0355129	AY.39	AY.100	0.78542107	0.154696
LC0411268	AY.39	AY.25.1	0.606977	0.382178
LC0416289	AY.103	AY.3.1	0.686585	0.27745767
LC0419696	AY.119.2	AY.3.1	0.64150847	0.347919
LC0467544	AY.100	BA.1.1.18	0.779626	0.1716819
LC0471012	BA.1.18	BA.1.1.9	0.6730943	0.31858944
LC0472546	BA.1.15	BA.1.1.16	0.779621	0.218029
LC0472479	BA.1.20	BA.1.1.9	0.73276244	0.25711579
LC0474340	AY.25.1	BA.1.1.13	0.76410485	0.19377428
LC0470657	BA.1.1.16	BA.1.20	0.6814312	0.25798509
LC0475577	BA.1.1.9	BA.1.1.16	0.72382057	0.272
LC0485206	BA.1.15	BA.1.1.9	0.711651	0.23429401
LC0485484	BA.1.4	BA.1.1.18	0.74561772	0.24940653
LC0487173	BA.1.1.9	BA.1.1.16	0.561691	0.435714
LC0489237	BA.1.1.18	BA.1.4	0.505697	0.45826838
LC0502298	BA.1.1.16	BA.1.1.18	0.795805	0.196
LC0512152	BA.1.1.13	BA.1.1.18	0.79664676	0.201681
LC0523766	BA.1.1.9	BA.1.1.11	0.49965521	0.4984895
LC0519820	BA.1.15	BA.1.1.16	0.633716	0.356872
LC0530020	BA.1.1.13	BA.1.1.16	0.62164	0.37514193
LC0538446	BA.1.1.16	BA.1.1.14	0.637658	0.362342
LC0573311	BA.2.17	BA.2.29	0.76050031	0.20513639
LC0618279	BA.2.3.16	BA.2.3.10	0.49898907	0.47919664
LC0640370	BA.2.1	BA.2.23	0.51175208	0.46212101
LC0641209	BA.2.1	BA.2.29	0.54123393	0.45121716
LC0692158	BG.5	BA.2.3.6	0.52522643	0.446667
LC0696232	BA.4.1	BG.5	0.717532	0.23273927
LC0735267	BA.4.1	BA.5.1.1	0.72519762	0.26657665
LC0738446	BA.5.2.1	BA.5.2.21	0.56748497	0.42309266
LC0792578	BA.4.1	BA.4.8	0.776156	0.191973
LC0812440	BA.5.2.16	BA.5.2.31	0.37914088	0.36356178
LC0834645	BA.5.2.31	BA.5.2.27	0.49985946	0.49523825
LC1028127	XBB.1.5.76	XBB.1.5.49	0.49393327	0.48033131
LC1029025	XBB.1.5.76	XBB.1.5.84	0.49882702	0.49570198
LC1032986	XBB.1.5.49	XBB.1.5.96	0.70201822	0.289773
LC0129632	AY.44	AY.98	0.694611	0.13586798
LC0141375	AY.26	AY.3	0.6418546	0.34379142
LC0198704	AY.103	AY.39	0.722656	0.266667
LC0212914	AY.103	AY.44	0.716129	0.2739983
LC0218881	AY.64	AY.44	0.775	0.1375
LC0225727	AY.110	AY.43	0.44064451	0.41268054
LC0239136	AY.44	AY.122	0.67372934	0.2375
LC0239022	AY.25.1	AY.119.2	0.78402033	0.10101
LC0238950	AY.39	AY.47	0.703883	0.126126
LC0240044	AY.119.2	AY.100	0.72246536	0.273885
LC0245498	AY.39	AY.44	0.5	0.4879155
LC0247688	AY.44	AY.39	0.66516999	0.333333
LC0273031	AY.122	AY.98	0.774648	0.12722193
LC0274833	AY.25.1	AY.103	0.782759	0.146552
LC0274545	AY.3.1	AY.39	0.276508	0.245902
LC0350466	AY.122	AY.103	0.767874	0.126506
LC0421513	AY.43	AY.103	0.536842	0.431953
LC0432649	BA.1.1.16	AY.122	0.725164	0.23919949
LC0443451	BA.1.1.11	BA.1.14	0.60993753	0.37515083
LC0437896	BA.1.4	BA.1.18	0.76107098	0.217803
LC0439643	AY.103	BA.1.1.13	0.796178	0.19037458
LC0440401	BA.1.4	BA.1.15	0.56550634	0.424165
LC0450228	BA.1.4	BA.1.14	0.49609371	0.48476455
LC0450470	BA.1.9	BA.1.4	0.50267979	0.48486022
LC0454070	BA.1.1.9	BA.1.1.11	0.50911544	0.48585943
LC0464129	BA.1.1.11	BA.1.1.16	0.52917706	0.466837
LC0466680	BA.1.1.9	BA.1.1.10	0.5774154	0.394904
LC0478753	BA.1.1.10	BA.1.1.11	0.50503474	0.48890605
LC0479873	BA.1.1.9	BA.1.17	0.721961	0.259162
LC0480411	BA.1.15	BA.1.20	0.52272084	0.472494
LC0490955	BA.1.1.16	BA.1.18	0.56807622	0.404762
LC0511035	BA.1.15	BA.1.1.16	0.55245357	0.42103295
LC0522653	BA.1.1.9	BA.1.1.16	0.77114594	0.22332402
LC0517886	BA.1.15	BA.1.1.11	0.525455	0.46457984
LC0545462	BA.1.15	BA.1.1.16	0.791557	0.20466321
LC0577675	BA.2.3.14	BA.1.15.2	0.66971454	0.28483335
LC0585552	BA.2.12	BA.2.23	0.718391	0.24632291
LC0586733	BA.2.18	BA.2.23	0.762112	0.21391839
LC0587841	BA.2.14	BA.2.71	0.48801334	0.48801022
LC0620304	BA.2.55	BG.5	0.54770534	0.4463554
LC0615652	BA.2.29	BA.2.18	0.66892952	0.27773442
LC0642981	BG.5	BA.2.69	0.75969475	0.22638271
LC0651046	BA.2.26	BA.2.23.1	0.72009206	0.140625
LC0667830	BA.2.12.1	BA.2.29	0.735426	0.24096961
LC0668288	BA.2.55	BG.5	0.58690573	0.39884579
LC0680792	BA.4.4	BG.5	0.72293632	0.21697532
LC0703084	BG.5	BA.2.23	0.60633924	0.37521595
LC0755014	BA.5.1.18	BA.4	0.75124592	0.235
LC0841641	BE.6	BE.7	0.54573523	0.44991677
LC0894065	BF.26	BE.1.4.1	0.69101211	0.29239799
LC0986817	XBB.1.15	XBB.1.7	0.49653307	0.48957462
LC1025624	XBB.1.5.65	XBB.1.5.47	0.62203465	0.17256599
LC1040207	XBB.1.9.2	XBB.1.5.47	0.71290023	0.1362501
LC0099352	P.1.7	P.1.4	0.49607526	0.49490757
LC0104305	AY.2	AY.35	0.78065044	0.1668233
LC0183571	AY.103	AY.119.2	0.799331	0.17698133
LC0183987	AY.103	AY.25.1	0.630662	0.28208376
LC0187503	AY.44	AY.3.1	0.65614989	0.25336809
LC0193899	AY.26	AY.75	0.71597043	0.166667
LC0194340	AY.44	AY.25.1	0.77511347	0.133333
LC0149362	P.1.4	P.1.7	0.49791434	0.49500566
LC0182248	AY.44	AY.54	0.772727	0.127572
LC0211525	AY.3.1	AY.20	0.67228116	0.22096561
LC0233161	AY.103	AY.49	0.594406	0.405594
LC0284394	AY.100	AY.103	0.609756	0.353211
LC0355515	AY.119.2	AY.103	0.57868	0.397015
LC0378622	AY.103	AY.119.2	0.600985	0.392308
LC0390402	AY.100	AY.44	0.580645	0.41217997
LC0409922	AY.103	AY.3	0.756264	0.24160834
LC0434273	AY.126	AY.44	0.63380299	0.36562491
LC0451575	BA.1.18	BA.1.1.16	0.67418	0.254054
LC0451967	BA.1.15	BA.1.1.16	0.652341	0.33520513
LC0455194	BA.1.1.13	BA.1.1.16	0.71720728	0.267913
LC0468279	AY.44	BA.1.1.18	0.49942571	0.351852
LC0473048	BA.1.4	BA.1.1.16	0.59176058	0.40103676
LC0475504	BA.1.1.9	BA.1.1.16	0.78950269	0.206573
LC0485408	BA.1.1.13	BA.1.1.9	0.50279588	0.49396566
LC0490119	BA.1.1.16	BA.2.33	0.60906364	0.29266195
LC0495996	BA.1.1.18	BA.1.1.13	0.74224	0.254393
LC0500186	BA.1.1.18	BA.1.1.13	0.59394	0.40266153
LC0500846	BA.1.15	BA.1.1.16	0.60896508	0.37862808
LC0502509	BA.1.15	BA.1.1.13	0.621945	0.36859405
LC0505305	BA.1.1.16	BA.1.4	0.558148	0.43418112
LC0506202	BA.1.1.9	BA.1.1.16	0.52388916	0.468085
LC0512609	BA.1.1.16	BA.1.15	0.595254	0.238245
LC0512449	BA.1.1.9	BA.1.1.18	0.6984251	0.295742
LC0640270	BA.2.3.16	BA.2.3.10	0.50925095	0.48572039
LC0691736	XZ	BG.5	0.72972068	0.1409867
LC0785323	BA.5.2.1	BA.4.1	0.7543739	0.19984612
LC0859776	BA.5.5	BA.5.6	0.79087601	0.202247
LC0886987	BA.5.2.31	BA.5.2.16	0.50164468	0.48221728
LC0893451	BA.4.6.1	BA.4.6.5	0.4948033	0.4935687
LC0908420	BA.4.6.1	BA.4.6.5	0.49607834	0.49587366
LC0981425	XBB.1.5.84	XBB.1.5.49	0.48378284	0.48309659
LC0140928	AY.5.3	AY.103	0.786441	0.157068
LC0148748	AY.39	AY.122	0.53142053	0.44366655
LC0192121	AY.25	AY.103	0.50705065	0.472727
LC0196670	AY.103	AY.44	0.540948	0.43510102
LC0226502	AY.110	AY.98	0.48881827	0.44951942
LC0229448	AY.122	AY.111	0.71145295	0.198718
LC0238280	AY.44	AY.35	0.415929	0.25788575
LC0238312	AY.103	AY.3	0.687783	0.1622821
LC0240389	AY.103	AY.25.1	0.581882	0.38469561
LC0241843	AY.103	AY.113	0.78266415	0.144105
LC0242521	AY.113	AY.25.1	0.32484099	0.24621199
LC0246843	AY.122	AY.25	0.798246	0.15893005
LC0265034	AY.44	AY.26	0.498029	0.216102
LC0274865	AY.100	AY.39	0.76563071	0.111957
LC0461040	BA.1.1.9	BA.1.1.18	0.4967827	0.472222
LC0461436	BA.1.1.9	BA.1.1.16	0.71935857	0.272727
LC0462281	BA.1.1.13	BA.1.18	0.53466563	0.383886
LC0463516	BA.1.15	BA.1.1.11	0.57050199	0.42756751
LC0465760	BA.1.1.16	BA.1.15	0.75158843	0.231579
LC0476361	AY.103	BA.1.1.16	0.394886	0.34616508
LC0478352	BA.1.17.2	BA.1.1.16	0.51485099	0.48295602
LC0479871	BA.1.1.16	BA.1.15	0.77635214	0.204611
LC0507865	BA.1.1.11	BA.1.1.16	0.718848	0.267516
LC0522740	BA.1.1.11	BA.1.1.6	0.50496812	0.48396008
LC0566550	BA.2.3	BA.2.56	0.5261386	0.460795
LC0579127	BA.2.9	BA.2.64	0.7406717	0.23296949
LC0609877	BA.2.3	BA.2.29	0.48782739	0.48596607
LC0630094	BA.2.14	BA.2.71	0.49579911	0.49261377
LC0636912	BG.2	BG.5	0.510189	0.4824183
LC0661591	BG.5	BA.2.23	0.74271799	0.2380033
LC0677923	BG.5	BG.6	0.75449617	0.239234
LC0753589	BA.5.6	BA.5.5	0.70129408	0.157718
LC0769834	BA.5.5	BA.5.2.1	0.79486021	0.10769197
LC0796048	BA.2.14	BA.2.71	0.49173539	0.49067242
LC0829446	BA.5.6	BA.5.1.30	0.66250329	0.336149
LC0831058	BA.5.1	BA.5.2.4	0.57974559	0.41394639
LC0954267	XBB.1.43	XBB.1.15	0.46587588	0.46515923
LC0954710	ED.2	BQ.1.1.4	0.635783	0.34933393
LC0969143	XBB.1.5.91	XBB.1.5.65	0.49169499	0.4828488
LC1023444	XBB.1.5.49	XBB.1.5.33	0.79799343	0.0674157
LC1024271	XBB.1.5.16	XBB.1.5.25	0.78914819	0.08260024
LC1024280	XBB.1.5.33	XBB.1.5.1	0.73644601	0.12707034
LC1027945	XBB.1.5.65	XBB.1.5.16	0.79248023	0.18018
LC1031967	XBB.1.5.55	XBB.1.5.31	0.68635691	0.12097152
LC1040184	FL.8	GS.1	0.72226099	0.13462427
LC1039874	XBB.1.5.49	XBB.1.16	0.79686134	0.09219859
LC0150543	AY.3.1	AY.25	0.73224556	0.251748
LC0183699	AY.44	AY.119.2	0.79397	0.18622995
LC0187501	AY.44	AY.39	0.77944164	0.181818
LC0205901	AY.25.3	AY.3.3	0.478372	0.222892
LC0205357	AY.3.1	AY.75	0.72509435	0.0804598
LC0206037	AY.3	AY.103	0.711538	0.175
LC0193739	AY.117	AY.20	0.697297	0.19911075
LC0194059	AY.35	AY.47	0.7937308	0.15587315
LC0194219	AY.3.1	AY.103	0.7021954	0.16
LC0194217	AY.44	AY.103	0.7876945	0.163636
LC0166074	XB	A.2.5.1	0.7542785	0.175299
LC0160240	AY.103	AY.119.2	0.78481	0.21519
LC0169526	AY.25	AY.100	0.782178	0.192661
LC0212018	AY.122.4	AY.39	0.66026027	0.285714
LC0212751	AY.114	AY.119.2	0.74329041	0.19467343
LC0263395	AY.54	AY.103	0.642857	0.35461
LC0268795	AY.47	AY.3.1	0.58498	0.37155422
LC0345948	AY.44	AY.111	0.73451858	0.15894
LC0354356	AY.44	AY.100	0.777778	0.121693
LC0366866	AY.3	AY.100	0.65756832	0.333333
LC0411038	AY.34.1	AY.25	0.767647	0.23235301
LC0441351	AY.39	AY.106	0.6678339	0.17459529
LC0446009	BA.1.1.18	BA.1.15	0.627701	0.3699489
LC0445801	BA.1.1.16	BA.1.15	0.5375289	0.45679
LC0451591	BA.1.4	BA.1.1.13	0.74999976	0.23872105
LC0459434	BA.1.4	BA.1.15	0.70881591	0.288136
LC0467616	BA.1.1.16	BA.1.4	0.767651	0.21720625
LC0467347	BA.1.1.16	BA.1.20	0.5228733	0.46705959
LC0471580	BA.1.1.13	BA.1.1.16	0.69503182	0.297546
LC0474657	BA.1.1.18	BA.1.15	0.60964	0.282457
LC0473258	BA.1.1.16	BA.1.1.13	0.55043133	0.44255561
LC0502643	BA.1.20	BA.1.1.18	0.782975	0.16318
LC0512748	BA.1.1.18	BA.1.1.16	0.529359	0.46359875
LC0515097	BA.1.15	BA.1.1.16	0.74504726	0.23693874
LC0570538	BA.2.1	BA.2.29	0.48931719	0.47416649
LC0574586	BA.2.12	BA.2.73	0.61971802	0.36777863
LC0639779	BA.2.29	BA.2.12.1	0.59290027	0.379135
LC0704159	BA.5.5	BA.2.13	0.76322797	0.219178
LC0763436	BA.5.2.21	BA.5.2.27	0.50207307	0.47971899
LC0777567	BF.40	BF.31	0.78198747	0.211806
LC0815942	BF.26	BF.10	0.73730211	0.24999999
LC0875829	BA.5.2.1	BA.5.6	0.6654406	0.32258099
LC0897642	BA.5.2.31	BF.39	0.77277932	0.213333
LC0912458	BA.5.2.31	BA.5.2.27	0.4959342	0.4832893
LC0998571	XBB.1.5.84	XBB.1.5.49	0.48966663	0.48949176
LC1017717	XBB.1.5.84	XBB.1.5.49	0.49629437	0.48780594
LC0134780	B.1.621	AY.20	0.573171	0.41088069
LC0140624	AY.3.1	AY.55	0.706897	0.17818189
LC0165095	AY.118	AY.98	0.77193	0.11187178
LC0229384	AY.14	AY.100	0.56396	0.37051
LC0239168	AY.44	AY.100	0.20600126	0.199087
LC0238502	AY.54	AY.103	0.647174	0.111628
LC0274535	AY.25	AY.47	0.7529202	0.13522
LC0283791	AY.39	AY.75	0.77545046	0.07941076
LC0393355	AY.103	AY.44	0.79851418	0.195804
LC0388806	AY.103	AY.106	0.67015352	0.324138
LC0443115	BA.1.1.18	AY.44	0.474345	0.375
LC0447821	AY.3	AY.103	0.636277	0.284884
LC0453335	BA.1.1.8	BA.1.1.16	0.7133	0.26647067
LC0461388	BA.1.1.2	BA.1.1.9	0.49749083	0.49523382
LC0465884	BA.1.1.11	BA.1.1.16	0.78239	0.21519
LC0478137	BA.1.1.9	BA.1.1.16	0.594714	0.405286
LC0479173	BA.1.15	BA.1.1.16	0.6929454	0.288793
LC0509539	BA.1.15	BA.1.20	0.650495	0.34352342
LC0540673	XAF	BA.2.69	0.47591332	0.33143099
LC0542210	BA.1.1.9	BA.1.1.11	0.46938962	0.45800061
LC0553956	BA.1.1.2	BA.1.1.11	0.49533236	0.49065437
LC0603543	BA.2.65	BA.2.23	0.609508	0.344458
LC0624964	BG.2	BA.2.37	0.43511903	0.38114797
LC0650546	BG.5	BA.2.68	0.7885341	0.17982047
LC0651585	BG.5	BA.2.7	0.79491948	0.19670325
LC0656922	BA.2.45	BA.2.23	0.487179	0.43694616
LC0685228	BA.2.72	BG.5	0.55225903	0.42299058
LC0744904	BF.8	BA.5.1.1	0.60696497	0.36398499
LC0768626	BA.5.1.30	BF.5	0.68393903	0.23705597
LC0808957	BA.5.2.27	BA.5.2.62	0.48531198	0.48301902
LC0844341	BA.5.1.2	BE.1	0.54188951	0.45355199
LC1016001	XBB.1.5.28	XBB.1.5.40	0.63828304	0.32861777
LC1041018	XBB.1.9.2	XBB.1.5.73	0.7623278	0.091463
LC0109297	P.1.4	P.1.7	0.50121668	0.48712121
LC0151000	AY.62	AY.47	0.482456	0.478599
LC0151319	AY.119.2	AY.103	0.557699	0.428571
LC0154620	AY.25.1	AY.103	0.7943259	0.187817
LC0174598	AY.44	AY.103	0.753086	0.185897
LC0183884	AY.25	AY.44	0.790165	0.145161
LC0186332	AY.75	AY.103	0.76258727	0.130435
LC0190257	AY.47	AY.118	0.67865757	0.169935
LC0190478	P.1.7	P.1.4	0.48395581	0.47469151
LC0187471	AY.103	AY.3	0.6538	0.1375
LC0187311	AY.26	AY.119.2	0.6859	0.12844
LC0205997	AY.44	AY.103	0.75992007	0.15266697
LC0194177	AY.44	AY.47	0.568627	0.1539547
LC0193747	AY.110	AY.117	0.649533	0.290076
LC0193835	AY.25	AY.47	0.79224	0.0797872
LC0173182	AY.25.1	AY.103	0.75985	0.24015
LC0212613	AY.25	AY.35	0.678832	0.246696
LC0212357	AY.122	AY.3	0.6483551	0.19277828
LC0233019	AY.3	AY.44	0.5095805	0.485915
LC0250008	AY.25	AY.103	0.52381	0.465798
LC0349815	AY.44	AY.75	0.787058	0.14828374
LC0353823	AY.122	AY.39	0.5	0.5
LC0357977	AY.44	AY.39	0.7177284	0.2570922
LC0387052	AY.100	AY.25	0.729814	0.25389274
LC0405005	AY.39	AY.1	0.58530805	0.41469182
LC0441258	AY.44	AY.106	0.78878126	0.1464186
LC0446053	BA.1.1.18	BA.1.1.13	0.51619	0.47978616
LC0446300	BA.1.4	BA.1.7	0.62753586	0.359494
LC0451147	BA.1.15	BA.1.1.13	0.5923025	0.37063477
LC0455448	BA.1.4	BA.1.19	0.66654652	0.327731
LC0468993	AY.103	AY.120	0.71953	0.26886268
LC0468683	BA.1.4	BA.1.1.16	0.561858	0.42536854
LC0471172	BA.1.1.18	AY.39	0.659406	0.29421
LC0472457	BA.1.1.11	BA.1.15	0.7447595	0.233846
LC0473902	BA.1.1.18	BA.1.15	0.536776	0.45825193
LC0483194	BA.1.1.16	BA.1.1.9	0.509663	0.48344186
LC0483146	BA.1.1.13	BA.1.1.9	0.49737793	0.47036397
LC0486248	BA.1.20	BA.1.15	0.62174582	0.372956
LC0487352	BA.1.1.9	BA.1.1.16	0.75827685	0.238663
LC0496428	BA.1.1.16	BA.1.1.18	0.661736	0.315152
LC0499365	BA.1.1.9	BA.1.1.16	0.75288896	0.243421
LC0504836	BA.1.1.9	BA.1.15	0.50621924	0.463476
LC0505835	BA.1.15	BA.1.4	0.618125	0.30541066
LC0514707	BA.1.1.16	BA.1.4	0.73031594	0.26633487
LC0570457	BA.2.3.16	BA.2.3.10	0.48982505	0.4891075
LC0574093	BA.2.23	BA.2.16	0.78927698	0.176829
LC0581590	BA.2.12.1	BA.4.1	0.434479	0.358209
LC0582994	BA.2.7	BG.5	0.77858187	0.20223855
LC0606579	BA.2.31	BG.5	0.574653	0.40595674
LC0608836	BA.2.3.16	BA.2.3.10	0.49868827	0.49155959
LC0634970	BA.2.7	BA.2.17	0.6157609	0.18808212
LC0654532	BA.2.23	BG.5	0.73675106	0.240506
LC0696477	BA.2.18	BG.5	0.564815	0.42063793
LC0704996	BG.5	BA.2.33	0.52792397	0.4590997
LC0773161	BE.5	BA.5.1.1	0.797038	0.130208
LC0792136	BF.4	BA.5.6	0.768657	0.224299
LC0992762	BQ.1.1.10	BQ.1.1.69	0.557794	0.43852002
LC1018249	XBB.1.5.65	XBB.1.5.49	0.48854395	0.48844861
LC1025121	XBB.1.5.49	XBB.1.5.84	0.48214054	0.47761423
LC1028742	XBB.1.5.96	XBB.1.5.49	0.49087489	0.48830325
LC0125058	AY.47	AY.39.1	0.79735187	0.153584
LC0134674	P.1.7	P.1.10	0.49651758	0.49085924
LC0140632	AY.119	AY.3.1	0.561086	0.401408
LC0196663	AY.118	AY.98	0.798903	0.06579157
LC0196754	AY.25.1	AY.3	0.78124895	0.21170835
LC0199030	AY.39	AY.75	0.581319	0.407692
LC0242809	AY.74	AY.103	0.551282	0.25645525
LC0245499	AY.44	AY.114	0.617834	0.358491
LC0246994	AY.110	AY.122	0.69351491	0.227273
LC0254339	AY.25.3	AY.118	0.77951	0.20740728
LC0274548	AY.25.3	AY.3.1	0.79806859	0.162162
LC0274609	AY.39	AY.44	0.3294753	0.2786016
LC0274618	AY.3.3	AY.44	0.67331261	0.25518559
LC0274394	AY.47	AY.103	0.741379	0.134615
LC0274625	AY.39	AY.122.4	0.625	0.37088618
LC0408002	AY.39	AY.122.4	0.5	0.46602095
LC0443223	BA.1.19	BA.1.4	0.49848924	0.48652685
LC0438002	BA.1.1.16	BA.1.1.18	0.5702368	0.404317
LC0438584	BA.1.4	BA.1.18	0.52029648	0.47364291
LC0448370	BA.1.1.11	BA.1.15	0.52279784	0.468504
LC0449046	BA.1.15	BA.1.1.16	0.787084	0.09013592
LC0454412	BA.1.4	BA.1.14	0.50059373	0.48200801
LC0465310	BA.1.15	BA.1.1.18	0.768116	0.231884
LC0465384	BA.1.1.9	BA.1.1.2	0.50021376	0.49742775
LC0501953	BA.1.1.10	BA.1.1.11	0.49496686	0.48246912
LC0509205	BA.1.1.16	BA.1.4	0.61893199	0.32972073
LC0509523	BA.1.1.9	BA.1.4	0.63814572	0.33923947
LC0542218	BA.1.1.9	BA.1.1.11	0.48727048	0.4673387
LC0545874	BA.1.1.2	BA.1.1.6	0.49624875	0.48325612
LC0567426	BA.2.12	BA.2.68	0.50360121	0.47664522
LC0577771	BA.2.4	BA.2.65	0.47402919	0.46711294
LC0587191	BA.2.68	BA.2.3.10	0.47058793	0.452
LC0613458	BG.5	BA.2.58	0.693532	0.298918
LC0615396	BA.2.13.1	BG.5	0.635955	0.35949955
LC0616186	BA.2.29	BA.2.18	0.66694971	0.309859
LC0627625	BG.5	BA.2.34	0.49064125	0.47516212
LC0630808	BA.2.3.2	BA.2.29	0.764223	0.20851978
LC0646167	BA.2.9.7	BG.5	0.531019	0.44697604
LC0656094	BA.2.17	BA.2.73	0.67735113	0.256566
LC0657250	BA.2.21	BG.5	0.72381	0.255652
LC0677968	BA.2.29	BG.5	0.79359996	0.09489608
LC0682440	BA.4.1.6	BG.2	0.742857	0.113757
LC0769250	BF.28	BF.20	0.60114596	0.390805
LC0794848	BA.5.2.6	BA.5.2.57	0.58657828	0.39577383
LC0796164	BF.16	BA.5.2.19	0.694118	0.305882
LC0802596	BF.25	BA.5.1.8	0.571096	0.41987053
LC0913623	BA.4.6.5	BA.4.6.1	0.49968801	0.49656262
LC1026655	FD.2	XBB.1.5.65	0.76698653	0.10753985
LC1034526	XBB.1.5.49	XBB.1.5.13	0.76601844	0.0510107
LC1034151	XBB.1.5.88	XBB.1.5.65	0.47651363	0.47561609
LC0151446	AY.2	AY.112	0.71893275	0.246575
LC0174735	AY.3	AY.118	0.7477391	0.203947
LC0205684	AY.44	AY.39	0.79390695	0.2
LC0173190	AY.67	AY.44	0.454352	0.357895
LC0232300	AY.67	AY.103	0.785859	0.205479
LC0249337	AY.3	AY.103	0.50755127	0.481481
LC0366175	AY.25.1	AY.44	0.58342286	0.409091
LC0376831	AY.44	AY.100	0.627907	0.338129
LC0451771	BA.1.15	BA.1.1.9	0.53455479	0.319188
LC0452756	BA.1.1.13	BA.1.4	0.728964	0.25994427
LC0470051	BA.1.4	BA.1.20	0.5139188	0.479233
LC0469109	BA.1.1.18	BA.1.15	0.740648	0.259352
LC0485106	BA.1.1.13	BA.1.1.16	0.70081691	0.295359
LC0486898	BA.1.15	BA.1.1.16	0.52750975	0.46041888
LC0497195	BA.1.15	BA.1.1.13	0.542007	0.44720607
LC0500604	BA.1.1.16	BA.1.1.18	0.514697	0.380342
LC0502401	BA.1.1.16	BA.1.1.18	0.78905189	0.206369
LC0503962	BA.1.1.13	BA.1.1.9	0.49396085	0.48572991
LC0513348	BA.1.15	BA.1.20	0.623907	0.36330095
LC0522040	BA.1.1.13	BA.1.1.9	0.50023528	0.47990292
LC0530240	BA.1.4	BA.1.1.16	0.74323059	0.25005093
LC0605972	BA.2.29	BG.5	0.65552082	0.31167299
LC0607435	BG.5	BA.2.33	0.662669	0.286501
LC0609567	BA.2.68	BA.2.17	0.4926853	0.4926853
LC0639553	BA.2.29	BA.2.3	0.50171573	0.48302184
LC0633960	BA.2.23	BA.2.29	0.48074155	0.4770822
LC0653115	BG.5	BG.6	0.6915287	0.304348
LC0658209	BA.2.7	BA.2.23	0.77262477	0.20146849
LC0654873	BA.2.7	BG.5	0.76192035	0.218089
LC0659136	BA.2.13.1	BG.5	0.49732528	0.49668329
LC0686926	BA.2.23	BA.2.29	0.48419569	0.47983855
LC0703983	BA.2.12.1	XAP	0.5323747	0.432519
LC0708079	BG.5	BA.4.1	0.795745	0.143418
LC0756148	BF.10	BA.5.5	0.79454543	0.19073597
LC0766453	BA.4.2	BK.1	0.7583197	0.23369002
LC0804261	BA.4	BA.5.2.21	0.76355382	0.2316087
LC0810809	BF.21	BF.26	0.77703045	0.20796499
LC0852852	BA.5.2.31	BE.3	0.59653499	0.3641476
LC0893562	BA.5.2.21	BA.5.2.31	0.50362138	0.49137844
LC0992768	XBB.1.5.49	XBB.1.5.84	0.48521178	0.4852027
LC0995690	CH.1.1.25	XBB.1.5.95	0.705556	0.06385282
LC0100555	AY.25	AY.47	0.73102357	0.235033
LC0134459	P.1.7	P.1.4	0.51910454	0.47426014
LC0148079	AY.122.4	AY.39	0.77725131	0.2
LC0218116	AY.9	AY.39	0.770563	0.124277
LC0218372	AY.75	AY.25	0.759777	0.20472035
LC0218724	AY.103	AY.3.1	0.642669	0.337243
LC0226561	AY.3.1	AY.25	0.63521263	0.355072
LC0229821	AY.118	AY.25	0.72395867	0.270833
LC0238037	AY.44	AY.75	0.623932	0.136054
LC0241698	AY.103	AY.26	0.558036	0.410615
LC0242777	AY.44	AY.103	0.74049607	0.159091
LC0255427	AY.118	AY.103	0.508772	0.398907
LC0362890	AY.119.2	AY.44	0.667125	0.33130514
LC0393371	AY.103	AY.119.2	0.614679	0.385321
LC0424223	AY.103	AY.4	0.64088249	0.35680795
LC0425031	AY.103	AY.100	0.66944684	0.316017
LC0425155	AY.98.1	AY.103	0.670085	0.21859594
LC0447436	BA.1.9	BA.1.4	0.50812373	0.46150678
LC0450798	BA.1.15	BA.1.1.16	0.69729434	0.22523046
LC0461370	BA.1.1.2	BA.1.1.9	0.421146	0.41951256
LC0460995	BA.1.1.10	BA.1.1.11	0.50595125	0.49404875
LC0461605	BA.1.1.16	BA.1.4	0.680652	0.30459134
LC0463944	BA.1.15	BA.1.1.8	0.5478471	0.277049
LC0465666	BA.1.1.18	BA.1.1.16	0.65442	0.33860547
LC0466679	BA.1.15	BA.1.1.10	0.7411168	0.23804376
LC0477351	BA.1.4	BA.1.1.16	0.78097961	0.21658688
LC0477841	BA.1.1.11	BA.1.1.6	0.49972252	0.49626848
LC0478816	BA.1.1.16	BA.1.4	0.723737	0.27290163
LC0522871	BA.1.14	BA.1.19	0.50757976	0.48302989
LC0542673	BA.1.1.9	BA.1.1.16	0.7029353	0.286501
LC0579853	BA.2.3.14	BA.1.15.2	0.58194	0.38113105
LC0585059	BG.5	BA.2.23	0.566654	0.42458976
LC0606758	BG.5	BA.2.3	0.71059853	0.28107394
LC0607282	BA.2.7	BG.5	0.708229	0.27855799
LC0613570	BA.1.1.9	BA.2.12.1	0.61549051	0.37655343
LC0627089	BG.5	BA.2.63	0.69832365	0.28348716
LC0629246	BA.2.3.16	BA.2.3.10	0.49504922	0.49270689
LC0635918	BG.5	BA.2.9	0.71680293	0.280225
LC0643787	BA.2.3.10	BA.2.3.6	0.66820323	0.311538
LC0649940	BA.2.29	BG.5	0.56063687	0.40175921
LC0801555	BF.10	BA.5.2.62	0.52721703	0.43296779
LC0853291	BF.26	BF.5	0.79189253	0.14285699
LC0909110	BA.5.1	BF.26	0.7358919	0.25653186
LC1002914	FL.5	XBB.1.5.76	0.73849343	0.0919104
LC1030389	XBB.1.5.76	XBB.1.5.25	0.47146711	0.46220743
LC1037365	XBB.1.5.65	XBB.1.5.21	0.79695637	0.0633484
LC0140029	AY.3.1	AY.39	0.66462499	0.319328
LC0174620	AY.35	AY.122	0.778846	0.0949367
LC0174799	AY.44	AY.25.1	0.790909	0.186047
LC0175458	AY.47	AY.25	0.704268	0.0925926
LC0175466	AY.100	AY.47	0.76434244	0.153094
LC0205837	AY.3.1	AY.24	0.70211487	0.11128144
LC0205933	AY.75	AY.103	0.79048124	0.0890688
LC0126585	AY.44	AY.39	0.65710308	0.333333
LC0173198	AY.44	AY.103	0.47305504	0.466227
LC0265503	AY.25	AY.26	0.763052	0.216028
LC0281041	AY.26	AY.100	0.634615	0.34073848
LC0357384	AY.5.3	AY.103	0.797386	0.136612
LC0380744	AY.44	AY.42	0.49857084	0.45656206
LC0392894	AY.103	AY.44	0.673469	0.326531
LC0416265	AY.4	AY.3.3	0.51753616	0.46164921
LC0436447	BA.1.15	BA.1.4	0.7028969	0.25763305
LC0437406	BA.1.18	BA.1.15	0.781977	0.21537
LC0442072	AY.126	AY.39	0.7054383	0.285714
LC0444884	BA.1.1.13	AY.44	0.67320858	0.166667
LC0444122	BA.1.1.11	BA.1.18	0.65594077	0.324799
LC0443941	BA.1.1.13	BA.1.1.11	0.50237928	0.4830324
LC0452975	BA.1.1.16	BA.1.4	0.70674842	0.28855814
LC0456917	BA.1.1.13	BA.1.1.5	0.7818854	0.192857
LC0456435	BA.1.18	BA.1.1.13	0.52459199	0.47064156
LC0454875	BA.1.4	BA.1.10	0.502357	0.49738197
LC0459824	BA.1.1.16	BA.1.17	0.54323319	0.443089
LC0469562	BA.1.1.9	BA.1.1.11	0.395327	0.39167493
LC0468170	BA.1.1.16	BA.1.17.2	0.58626093	0.398374
LC0469329	BA.1.1.13	BA.1.1.16	0.665138	0.334862
LC0471220	BA.1.1.16	BA.1.1.18	0.62410123	0.369748
LC0475493	BA.1.1.13	BA.1.4	0.79510743	0.18622577
LC0481858	BA.1.1.16	BA.1.1.18	0.633337	0.347134
LC0488505	BA.1.1.18	BA.1.1.16	0.64945552	0.340426
LC0489272	BA.1.15.2	BA.1.1.18	0.799956	0.2
LC0496051	BA.1.1.16	BA.1.1.13	0.755534	0.24013697
LC0497176	BA.1.1.13	BA.1.1.16	0.70328928	0.288344
LC0504180	BA.1.4	BA.1.16	0.48970833	0.48454081
LC0504749	BA.1.1.9	BA.1.4	0.68390798	0.30578345
LC0505539	BA.1.1.16	BA.1.4	0.530405	0.46327271
LC0515579	BA.1.15	BA.1.6	0.56978702	0.41002918
LC0523071	BA.1.1.18	BA.1.1.16	0.710979	0.28198884
LC0519821	BA.1.1.13	BA.1.1.9	0.50046463	0.47580619
LC0529077	BA.1.15	BA.1.1.13	0.66460765	0.32205408
LC0554572	BA.2.3.16	BA.2.3.10	0.49347189	0.48282108
LC0569655	BA.1.1.16	BA.2.29	0.59096004	0.27704954
LC0589565	BA.2.17	BA.2.25	0.54645997	0.397213
LC0609381	BA.2.7	BA.2.34	0.49307238	0.4910434
LC0619080	BA.2.17	BA.2.57	0.48595008	0.48595007
LC0687697	BG.2	BG.5	0.610583	0.38548
LC0706276	BA.2.3	BA.2.24	0.49046379	0.49015057
LC0739592	BF.5	BA.2.29	0.73913998	0.18663728
LC0739616	BG.5	BA.5.5	0.79985244	0.081781
LC0749846	BA.5.5	BE.11	0.748201	0.251781
LC0803531	BF.26	BE.3	0.7302242	0.267974
LC0807320	BE.6	BE.7	0.53322778	0.43787275
LC0810961	BA.5.1.24	BA.5.2.1	0.58665542	0.40603999
LC0833656	BA.5.1.30	BA.5.2.16	0.77218153	0.17836198
LC0847283	BA.5.2.31	BA.5.2.16	0.48136186	0.48057742
LC0932801	BQ.1.1.4	BQ.1.1.23	0.78401595	0.198932
LC1037045	XBB.1.5.76	XBB.1.5.96	0.49041239	0.47754131
LC0128631	AY.39	AY.116	0.5	0.495614
LC0153983	AY.44	AY.48	0.795987	0.08631134
LC0188989	AY.44	AY.103	0.7350848	0.2543596
LC0193331	AY.7.1	AY.25.1	0.73743	0.17112044
LC0197609	AY.126	AY.110	0.48755856	0.47223865
LC0218020	AY.103	AY.25	0.79638	0.12736627
LC0225768	AY.3.1	AY.103	0.76147656	0.236427
LC0239012	AY.100	AY.103	0.71386373	0.101673
LC0240099	AY.39	AY.44	0.5	0.49236641
LC0240908	AY.3.1	AY.43	0.795918	0.08638254
LC0242617	AY.25.1	AY.47	0.68701451	0.110553
LC0242900	AY.3.1	AY.3.3	0.568838	0.245977
LC0350820	AY.103	AY.39	0.74338791	0.25
LC0429093	AY.103	AY.119	0.61133133	0.383513
LC0453722	BA.1.1.18	BA.1.1.9	0.7338258	0.119294
LC0449055	AY.103	BA.1.4	0.55317147	0.1672069
LC0461192	BA.1.1.16	BA.1.1.11	0.66361968	0.32230217
LC0462722	BA.1.1.11	BA.1.1.16	0.756566	0.241135
LC0462663	BA.1.15	BA.1.14	0.647874	0.33604729
LC0465451	BA.1.1.9	BA.1.1.16	0.66541755	0.328431
LC0476492	BA.1.1.10	BA.1.1.11	0.50321246	0.49254538
LC0477385	BA.1.4	BA.1.15	0.71929598	0.27907
LC0495836	BA.1.20	BA.1.14	0.617799	0.36733099
LC0510674	BA.2.1	BA.2.29	0.34957303	0.34642918
LC0510890	BA.1.4	BA.1.1	0.53766019	0.448155
LC0566762	BA.2.14	BA.2.71	0.48456475	0.4844997
LC0574900	BA.2.34	BA.2.26	0.72039586	0.267101
LC0585265	BA.2.29	BA.2.1	0.52203512	0.47236679
LC0585399	BA.2.69	BA.2.51	0.49248396	0.49247808
LC0587572	BA.2.14	BA.2.71	0.49230459	0.48957096
LC0604855	BA.2.65	BA.2.48	0.77530185	0.127119
LC0607060	BG.5	BA.2.3	0.76513298	0.20217968
LC0613079	BA.2.34	BA.2.9.7	0.75668434	0.223377
LC0642900	BA.2.9	BG.5	0.68649494	0.306767
LC0651012	BA.2.17	BA.2.68	0.48193504	0.48193504
LC0661235	BG.5	BA.5.5.1	0.77022695	0.17161
LC0661672	BA.2.9	BA.4.4	0.510582	0.426667
LC0689984	BA.2.68	BG.5	0.51911787	0.47164428
LC0699223	BG.5	BA.5.2.4	0.658537	0.33011521
LC0715701	BA.5.3.2	BA.5.5	0.608889	0.38416633
LC0716020	BG.5	BA.2.23.1	0.78292704	0.19675682
LC0780481	BA.5.5	BA.5.6.1	0.761832	0.22493055
LC0809828	BA.5.1.10	BA.5.2.27	0.56217641	0.40958016
LC0991041	XBB.1.5.11	XBB.1.5.65	0.772603	0.21327264
LC0151299	AY.44	AY.3	0.50365	0.40182815
LC0174447	AY.26	AY.25.1	0.78958149	0.19366254
LC0175490	AY.103	AY.47	0.529954	0.150754
LC0184031	AY.103	AY.25	0.737527	0.223602
LC0184176	AY.47	AY.44	0.796813	0.125828
LC0187256	AY.122	AY.98	0.690291	0.1615767
LC0194164	AY.44	AY.47	0.7726977	0.111111
LC0153064	AY.26	AY.44	0.528205	0.377483
LC0170059	BB.2	AY.13	0.78125	0.19822371
LC0203406	AY.126	AY.3	0.51909429	0.47199356
LC0211973	AY.103	AY.47	0.736041	0.13888499
LC0211781	AY.25	AY.3.3	0.564286	0.256637
LC0233449	AY.3	AY.5.4	0.65980236	0.327824
LC0358948	AY.103	AY.3.1	0.685484	0.31054573
LC0384269	AY.100	AY.44	0.58	0.338843
LC0387301	AY.3.1	AY.25	0.607407	0.374631
LC0397460	AY.103	AY.3	0.767568	0.232432
LC0443719	BA.1.15	BA.1.20	0.33989	0.307229
LC0456288	BA.1.4	BA.1.8	0.41281293	0.278226
LC0467088	BA.1.1.18	BA.1.20	0.7449128	0.17338096
LC0471744	BA.1.4	BA.1.15	0.70176131	0.29096
LC0482217	BA.1.20	BA.1.4	0.725448	0.27062431
LC0485519	BA.1.4	BA.1.1.9	0.60434738	0.38032039
LC0489263	BA.1.1.18	BA.1.1.13	0.712993	0.287007
LC0500827	BA.1.20	BA.1.17	0.771589	0.184332
LC0503608	BA.1.1.16	BA.1.1.13	0.658619	0.341381
LC0523148	BA.1.1.16	BA.1.1.13	0.753941	0.23176854
LC0527352	BA.1.1.2	BA.1.1.13	0.558089	0.31596867
LC0526449	BA.1.1.13	BA.1.1.16	0.61514971	0.37037
LC0528707	BA.1.1.13	BA.1.1.10	0.50816276	0.482955
LC0609100	BA.2.3.16	BA.2.3.10	0.52224342	0.4507235
LC0618291	BG.5	BA.2.9.7	0.52951156	0.43674199
LC0639580	BA.4.1	BG.5	0.47970474	0.455115
LC0695934	BA.2.7	BG.2	0.57151256	0.36485098
LC0697649	BG.5	BA.2.3	0.78406847	0.20837596
LC0697275	BA.5.6	BG.5	0.75231395	0.17130909
LC0707167	BG.5	BA.2.3	0.66823803	0.29273338
LC0707033	BA.4.1	BA.5.1.1	0.734918	0.25219572
LC0730983	BA.2.81	BG.5	0.79827696	0.18945836
LC0763497	BA.5.6.1	BG.5	0.721805	0.235955
LC0764782	BF.27	BG.5	0.739691	0.16802411
LC0803536	BA.5.2.31	BA.5.2.16	0.48872162	0.45808725
LC0832454	BF.14	BA.5.6	0.59915592	0.39203022
LC0863480	BA.5.2.18	BA.5.2.36	0.58	0.18
LC0913286	BA.5.2.4	BA.5.2.9	0.49701779	0.48912607
LC0982190	XBB.1.5.84	XBB.1.5.49	0.4915936	0.48866017
LC1007771	XBB.1.5.49	XBB.1.5.84	0.49515422	0.48660379
LC0128553	AY.25	P.1.7	0.700624	0.14474749
LC0124797	AY.75	AY.55	0.49717362	0.48379737
LC0145784	AY.47	AY.44	0.79998354	0.113462
LC0196752	AY.103	AY.122	0.631098	0.286957
LC0238099	AY.3	AY.103	0.77292943	0.197917
LC0239010	AY.103	AY.47	0.57732	0.33733961
LC0242681	AY.3.3	AY.103	0.777236	0.111717
LC0274617	AY.62	AY.122	0.676471	0.138554
LC0274873	AY.3.1	AY.100	0.74934709	0.224852
LC0274271	AY.122.4	AY.4	0.55437379	0.4366469
LC0283607	AY.3.3	AY.119.2	0.782946	0.19247823
LC0363774	AY.103	AY.39	0.66203737	0.333333
LC0371027	AY.122.4	AY.39	0.7847664	0.2
LC0414190	AY.25.1	AY.47	0.643216	0.3547453
LC0429884	AY.39	AY.122	0.5	0.49378882
LC0430312	AY.103	AY.100	0.70905	0.254902
LC0461060	BA.1.1.11	BA.1.20	0.689003	0.29783835
LC0465246	BA.1.1.9	BA.1.4	0.77755673	0.21328551
LC0466719	BA.1.1.11	BA.1.1.6	0.49416879	0.47924379
LC0532771	BA.1.1.10	BA.1.1.11	0.50222088	0.49141138
LC0594542	BG.5	BA.1.1.6	0.62251503	0.36911844
LC0603676	BF.28	BF.29	0.49315944	0.43455499
LC0604702	BG.5	BA.2.29	0.748954	0.23232914
LC0625441	BG.5	BA.2.29	0.579937	0.28467667
LC0630725	BA.2.3.17	BG.2	0.418338	0.37784586
LC0645808	BA.2.14	BG.5	0.6842116	0.288618
LC0651094	BA.2.55	BG.5	0.5391437	0.445061
LC0701168	BA.2.12.1	BF.28	0.485452	0.38672981
LC0744106	BA.5.1.16	BF.26	0.549348	0.28438923
LC0774680	BF.27	BA.5.1.22	0.587196	0.40317398
LC0795148	BE.3	BA.5.6.1	0.75826641	0.230986
LC0798827	BF.26	BA.4.6	0.649231	0.31528464
LC1000886	XBB.1.5.65	XBB.1.5.49	0.48488274	0.4817895
LC1034527	XBB.1.5.23	XBB.1.9.1	0.70310526	0.12449378
LC1037372	XBB.1.5.47	XBB.1.5.21	0.608894	0.174138
LC1037361	XBB.1.5	FL.18	0.77217977	0.12966837
LC0174991	AY.100	AY.103	0.48880639	0.405204
LC0175426	AY.110	AY.39	0.7297316	0.1620527
LC0190340	AY.119.2	AY.47	0.57220996	0.36729751
LC0187499	AY.44	AY.39	0.53995618	0.444444
LC0105005	AY.44	AY.106	0.78218565	0.09927659
LC0144435	AY.25.1	AY.14	0.704	0.198953
LC0153898	AY.3	AY.44	0.557242	0.164179
LC0189841	AY.3	AY.25	0.568889	0.35
LC0211949	AY.25.3	AY.35	0.72099345	0.176211
LC0212389	AY.3.1	AY.25	0.665385	0.226496
LC0212261	AY.44	AY.126	0.719626	0.06427955
LC0219642	AY.44	AY.106	0.772727	0.1803499
LC0232068	AY.44	AY.54	0.738562	0.210256
LC0352868	AY.25	AY.100	0.727273	0.205607
LC0423569	AY.103	AY.100	0.619743	0.37557858
LC0444630	BA.1.1.9	BA.1.1.16	0.557004	0.43956
LC0456978	BA.1.1.13	BA.1.4	0.70213638	0.29451913
LC0474607	BA.1.1.16	BA.1.4	0.74307944	0.2530762
LC0475414	BA.1.4	BA.1.1.16	0.70789649	0.27752654
LC0481848	BA.1.1.16	BA.1.12	0.791045	0.20608967
LC0485159	BA.1.1.16	BA.1.20	0.73542794	0.25870121
LC0490482	BA.1.1.16	BA.1.1.13	0.79062402	0.20372246
LC0496101	BA.1.1.13	BA.1.1.16	0.74260734	0.253968
LC0505889	BA.1.1.11	BA.1.1.16	0.63457529	0.355872
LC0534479	BA.1.1.16	BA.1.1.9	0.79321548	0.20138102
LC0538115	BA.1.1.13	BA.1.1.9	0.51207154	0.4850549
LC0567850	BA.1.1.13	BA.1.1.7	0.74478	0.247596
LC0607695	BA.2.1	BA.2.29	0.49607397	0.48934829
LC0633124	BA.2.73	BA.2.3	0.75319892	0.2296346
LC0620529	BA.2.3.17	BA.2.68	0.674157	0.25367538
LC0652739	BA.2.41	BG.5	0.64990806	0.3364945
LC0652870	BG.5	BA.2.21	0.594379	0.397436
LC0652941	BG.5	BG.2	0.709563	0.286145
LC0686892	BA.2.3.10	BA.2.3.2	0.49567721	0.4921997
LC0864933	BF.26	BA.5.1.1	0.66674874	0.29043237
LC0933745	BA.5.2.31	BA.5.2.27	0.48416906	0.47838678
LC0947487	BA.5.2.16	BA.5.2.27	0.48120577	0.47333016
LC0982893	BF.14	BQ.1.12	0.79388178	0.19363817
LC1021349	XBB.1.5.49	BQ.1.1.31	0.72122399	0.0657895
LC1040456	XBB.1.5.76	XBB.1.5.49	0.49024245	0.48927688
LC0146117	AY.62	AY.35	0.622538	0.245928
LC0198389	AY.103	AY.25.1	0.622711	0.370629
LC0224138	AY.119	AY.39	0.74473684	0.25
LC0239129	AY.25.1	AY.44	0.634286	0.33945
LC0283823	AY.25	AY.44	0.527818	0.36396357
LC0373853	AY.103	AY.44	0.782142	0.209169
LC0406377	AY.3	AY.44	0.696035	0.274436
LC0428598	AY.39	AY.122	0.70790991	0.204545
LC0432530	BA.1.4	BA.1.19	0.664218	0.330189
LC0438973	BA.1.18	BA.1.1.9	0.608093	0.37706718
LC0439569	BA.1.15	BA.1.1.9	0.413085	0.2919668
LC0440021	BA.1.1.11	BA.1.18	0.5233921	0.474665
LC0453895	BA.1.1.18	BA.1.15	0.55197	0.443965
LC0461056	BA.1.1.10	BA.1.1.2	0.49918706	0.49173944
LC0462278	BA.1.1.9	BA.1.4	0.77174102	0.21925897
LC0480523	BA.1.20	BA.1.15	0.60977728	0.38342
LC0491722	BA.1.15	BA.1.1.18	0.680355	0.295533
LC0493352	BA.1.1.16	BA.1.1.18	0.541574	0.456647
LC0509217	BA.1.1.16	BA.1.18	0.76590823	0.215537
LC0509223	BA.1.1.18	BA.1.1.16	0.63524	0.34986834
LC0510548	BA.2.10	BA.2.29	0.764164	0.17681151
LC0512096	BA.1.18	BA.1.1.16	0.793033	0.15223826
LC0518009	BA.1.1.11	BA.1.1.16	0.69981715	0.290541
LC0553571	BA.1.1.6	BA.1.1.11	0.49910003	0.49410002
LC0561250	BA.1.1.2	BA.1.1.9	0.49311422	0.48544766
LC0569309	BA.2.65	BA.2.23	0.49533949	0.47667274
LC0574780	BG.5	BA.1.1.16	0.76508811	0.21194
LC0586049	BA.2.48	BG.5	0.582192	0.38138072
LC0592542	BA.2.23	BG.5	0.55321543	0.40145025
LC0611675	BA.2.3.16	BA.2.3.10	0.49521302	0.48671301
LC0671510	BA.4.6	BA.2.72	0.75229396	0.236052
LC0666931	BG.5	BA.2.69	0.75688296	0.21188129
LC0668496	BA.2.23	BA.2.73	0.52285925	0.438742
LC0679215	BG.5	BG.2	0.572566	0.425311
LC0703057	BA.5.5	BG.5	0.772737	0.18488351
LC0795618	BA.5.5	BF.26	0.77005396	0.224215
LC0863095	BF.26	BE.2	0.796407	0.19399009
LC0936666	BA.4.6.1	BA.4.6.5	0.48977204	0.4896558
LC0990477	XBB.1.5.25	XBB.1.5.84	0.49101601	0.4905878
LC1000773	XBB.1.5.65	XBB.1.5.49	0.48634556	0.48341622
LC1020265	XBB.1.5.65	XBB.1.5.20	0.76450714	0.128655
LC1032245	XBB.1.5	HH.2	0.77202413	0.1092313
LC1037604	HZ.2	XBB.1.16	0.79397	0.08626624
LC1042371	XBB.1.5.65	XBB.1.5.96	0.49372639	0.49028898
LC1042069	XBB.1.5.84	XBB.1.5.49	0.49126659	0.48987509
LC0471779	BA.1.1.16	BA.1.4	0.51639299	0.47897131
LC0992352	XBB.1.5.76	XBB.1.5.49	0.4799579	0.4795919
LC0460680	AY.43	BA.1.1.18	0.345075	0.342723
LC0508281	BA.1.1.6	BA.1.4	0.5002095	0.4833587
LC0462460	BA.1.1.16	BA.1.4	0.522886	0.46932152

### Sheet: FigureS12d
number_of_discriminating_snps	number_of_samples
2	186
3	72
4	48
5	51
6	43
7	23
8	27
9	35
10+	80

### Sheet: FigureS12ef
LCID	maximum_lineage	minor_lineage	maximum_lineage_composition	minor_lineage_composition	number_of_discriminating_snps	mean_discriminating_allele_fraction	number_of_shared_snps	mean_shared_snp_allele_fraction
LC0109297	P.1.4	P.1.7	0.50121668	0.48712121	2	0.496835443037975	32	0.995587572450314
LC0099352	P.1.7	P.1.4	0.49607526	0.49490757	2	0.502604166666667	32	0.99383571295011
LC0151299	AY.44	AY.3	0.50365	0.40182815	2	0.555395683453237	30	0.995674671620111
LC0174735	AY.3	AY.118	0.7477391	0.203947	2	0.770366741321389	30	0.997276819342501
LC0190478	P.1.7	P.1.4	0.48395581	0.47469151	2	0.501295336787565	32	0.966147396856913
LC0187499	AY.44	AY.39	0.53995618	0.444444	2	0.503277693002398	30	0.996833017345557
LC0205684	AY.44	AY.39	0.79390695	0.2	2	0.48952331063384	30	0.996702483097243
LC0128631	AY.39	AY.116	0.5	0.495614	2	0.00800809822361546	30	0.963597069629802
LC0124797	AY.75	AY.55	0.49717362	0.48379737	2	0.502808988764045	26	0.993409667374081
LC0134674	P.1.7	P.1.10	0.49651758	0.49085924	2	0.50089928057554	32	0.996580556937937
LC0134459	P.1.7	P.1.4	0.51910454	0.47426014	2	0.5	32	0.996820997187111
LC0148748	AY.39	AY.122	0.53142053	0.44366655	2	0.0167189881823807	30	0.997233595851388
LC0188989	AY.44	AY.103	0.7350848	0.2543596	2	0.703386287625418	30	0.996674547413523
LC0196670	AY.103	AY.44	0.540948	0.43510102	2	0.496586031993757	30	0.994268265915535
LC0196752	AY.103	AY.122	0.631098	0.286957	2	0.672631161622836	30	0.995018710682475
LC0197609	AY.126	AY.110	0.48755856	0.47223865	2	0.5	30	0.995037758939155
LC0198704	AY.103	AY.39	0.722656	0.266667	2	0.727441869075829	30	0.99760540455569
LC0212914	AY.103	AY.44	0.716129	0.2739983	2	0.769235186035829	30	0.998284669621439
LC0224138	AY.119	AY.39	0.74473684	0.25	2	0.495232187167671	30	0.997067498839164
LC0225727	AY.110	AY.43	0.44064451	0.41268054	2	0.5	30	0.965454733330476
LC0226502	AY.110	AY.98	0.48881827	0.44951942	2	0.5	30	0.985095983922982
LC0239136	AY.44	AY.122	0.67372934	0.2375	2	0.714378793594184	30	0.992703721541267
LC0240099	AY.39	AY.44	0.5	0.49236641	2	0.0126329336855653	30	0.99765214454219
LC0245498	AY.39	AY.44	0.5	0.4879155	2	0.00652594263615856	30	0.965752072754387
LC0246994	AY.110	AY.122	0.69351491	0.227273	2	0.386363636363636	30	0.996036014279956
LC0247688	AY.44	AY.39	0.66516999	0.333333	2	0.489454295532646	30	0.962956128546594
LC0255427	AY.118	AY.103	0.508772	0.398907	2	0.551683262209578	30	0.997208112904874
LC0274609	AY.39	AY.44	0.3294753	0.2786016	2	0.476047824109985	30	0.992247903494297
LC0350820	AY.103	AY.39	0.74338791	0.25	2	0.495877147295732	30	0.996554758115423
LC0363774	AY.103	AY.39	0.66203737	0.333333	2	0.502785515320334	30	0.996801418346588
LC0373853	AY.103	AY.44	0.782142	0.209169	2	0.812754182456789	30	0.998103413222301
LC0388806	AY.103	AY.106	0.67015352	0.324138	2	0.833016999504869	30	0.995023765538163
LC0406377	AY.3	AY.44	0.696035	0.274436	2	0.709787108219988	30	0.998494908971811
LC0428598	AY.39	AY.122	0.70790991	0.204545	2	0.746338383838384	30	0.995212734256185
LC0429093	AY.103	AY.119	0.61133133	0.383513	2	0.807107363962203	30	0.996765234842434
LC0424223	AY.103	AY.4	0.64088249	0.35680795	2	0.652261839315165	30	0.997347776157011
LC0421513	AY.43	AY.103	0.536842	0.431953	2	0.552444721270632	30	0.998146529397489
LC0429884	AY.39	AY.122	0.5	0.49378882	2	0.0226186864856666	30	0.996776975754444
LC0432530	BA.1.4	BA.1.19	0.664218	0.330189	2	0.335423197492163	54	0.993200220709013
LC0443223	BA.1.19	BA.1.4	0.49848924	0.48652685	2	0.5	54	0.990945883198927
LC0437896	BA.1.4	BA.1.18	0.76107098	0.217803	2	0.387867647058824	54	0.994368206338547
LC0438584	BA.1.4	BA.1.18	0.52029648	0.47364291	2	0.263157894736842	54	0.996625118971633
LC0447821	AY.3	AY.103	0.636277	0.284884	2	0.673160976414316	30	0.993213158396404
LC0447436	BA.1.9	BA.1.4	0.50812373	0.46150678	2	0.5	54	0.996116038580033
LC0450228	BA.1.4	BA.1.14	0.49609371	0.48476455	2	0.497214484679666	54	0.993308264637019
LC0450470	BA.1.9	BA.1.4	0.50267979	0.48486022	2	0.5	54	0.995198109279333
LC0454070	BA.1.1.9	BA.1.1.11	0.50911544	0.48585943	2	0.495412844036697	56	0.997331224870803
LC0454412	BA.1.4	BA.1.14	0.50059373	0.48200801	2	0.5	54	0.995936320409069
LC0461040	BA.1.1.9	BA.1.1.18	0.4967827	0.472222	2	0.261194029850746	56	0.997161154939724
LC0461388	BA.1.1.2	BA.1.1.9	0.49749083	0.49523382	2	0.5	56	0.997632124324041
LC0461370	BA.1.1.2	BA.1.1.9	0.421146	0.41951256	2	0.5	56	0.99665300347828
LC0460995	BA.1.1.10	BA.1.1.11	0.50595125	0.49404875	2	0.5	56	0.997906950943948
LC0461056	BA.1.1.10	BA.1.1.2	0.49918706	0.49173944	2	0.5	56	0.996118314982585
LC0465384	BA.1.1.9	BA.1.1.2	0.50021376	0.49742775	2	0.497191011235955	56	0.998077513928934
LC0466680	BA.1.1.9	BA.1.1.10	0.5774154	0.394904	2	0.302547770700637	56	0.994036666888229
LC0466719	BA.1.1.11	BA.1.1.6	0.49416879	0.47924379	2	0.5	56	0.996050458346257
LC0476492	BA.1.1.10	BA.1.1.11	0.50321246	0.49254538	2	0.497983870967742	56	0.997508090216397
LC0477841	BA.1.1.11	BA.1.1.6	0.49972252	0.49626848	2	0.493006993006993	56	0.997409563383162
LC0478753	BA.1.1.10	BA.1.1.11	0.50503474	0.48890605	2	0.495833333333333	56	0.997600381528879
LC0501953	BA.1.1.10	BA.1.1.11	0.49496686	0.48246912	2	0.498975418388214	56	0.997079813977186
LC0510674	BA.2.1	BA.2.29	0.34957303	0.34642918	2	0.5	65	0.892651857104906
LC0510890	BA.1.4	BA.1.1	0.53766019	0.448155	2	0.294811320754717	54	0.996840242699591
LC0522740	BA.1.1.11	BA.1.1.6	0.50496812	0.48396008	2	0.5	56	0.995291581565723
LC0522871	BA.1.14	BA.1.19	0.50757976	0.48302989	2	0.5	54	0.996388257514721
LC0532771	BA.1.1.10	BA.1.1.11	0.50222088	0.49141138	2	0.5	56	0.997507756160684
LC0542210	BA.1.1.9	BA.1.1.11	0.46938962	0.45800061	2	0.495798319327731	56	0.996751859025288
LC0542218	BA.1.1.9	BA.1.1.11	0.48727048	0.4673387	2	0.5	56	0.992710245278488
LC0545874	BA.1.1.2	BA.1.1.6	0.49624875	0.48325612	2	0.496478873239437	56	0.996860827296019
LC0553956	BA.1.1.2	BA.1.1.11	0.49533236	0.49065437	2	0.5	56	0.996696947981132
LC0553571	BA.1.1.6	BA.1.1.11	0.49910003	0.49410002	2	0.496428571428571	56	0.996623533618686
LC0561250	BA.1.1.2	BA.1.1.9	0.49311422	0.48544766	2	0.5	56	0.994750825822286
LC0566550	BA.2.3	BA.2.56	0.5261386	0.460795	2	0.273182957393484	65	0.994151169706165
LC0566762	BA.2.14	BA.2.71	0.48456475	0.4844997	2	0.454347826086957	66	0.996398752251059
LC0567426	BA.2.12	BA.2.68	0.50360121	0.47664522	2	0.495689655172414	66	0.996590500070037
LC0569309	BA.2.65	BA.2.23	0.49533949	0.47667274	2	0.5	64	0.99636221980136
LC0577771	BA.2.4	BA.2.65	0.47402919	0.46711294	2	0.5	65	0.996161768437173
LC0585265	BA.2.29	BA.2.1	0.52203512	0.47236679	2	0.496376811594203	65	0.998419329068353
LC0585399	BA.2.69	BA.2.51	0.49248396	0.49247808	2	0.5	66	0.997651724455339
LC0587841	BA.2.14	BA.2.71	0.48801334	0.48801022	2	0.489583333333333	66	0.997138471726347
LC0587572	BA.2.14	BA.2.71	0.49230459	0.48957096	2	0.481366459627329	66	0.996447926066701
LC0603543	BA.2.65	BA.2.23	0.609508	0.344458	2	0.631233123312331	64	0.997751028898259
LC0609877	BA.2.3	BA.2.29	0.48782739	0.48596607	2	0.501144164759725	65	0.996904732064913
LC0611675	BA.2.3.16	BA.2.3.10	0.49521302	0.48671301	2	0.497474747474747	67	0.99699301033499
LC0629246	BA.2.3.16	BA.2.3.10	0.49504922	0.49270689	2	0.501628664495114	67	0.997972482277798
LC0630094	BA.2.14	BA.2.71	0.49579911	0.49261377	2	0.488571428571429	66	0.997745415208378
LC0651012	BA.2.17	BA.2.68	0.48193504	0.48193504	2	0.49609375	66	0.997451492520016
LC0656094	BA.2.17	BA.2.73	0.67735113	0.256566	2	0.371471774193548	66	0.997738819433902
LC0794848	BA.5.2.6	BA.5.2.57	0.58657828	0.39577383	2	0.513157894736842	69	0.995244439394873
LC0796048	BA.2.14	BA.2.71	0.49173539	0.49067242	2	0.494565217391304	66	0.997435417319907
LC0808957	BA.5.2.27	BA.5.2.62	0.48531198	0.48301902	2	0.497787610619469	69	0.996498040191797
LC0841641	BE.6	BE.7	0.54573523	0.44991677	2	0.498466257668712	67	0.99794482495704
LC0913623	BA.4.6.5	BA.4.6.1	0.49968801	0.49656262	2	0.5	72	0.997218747327405
LC0936666	BA.4.6.1	BA.4.6.5	0.48977204	0.4896558	2	0.5	72	0.995308824007823
LC0954267	XBB.1.43	XBB.1.15	0.46587588	0.46515923	2	0.5	86	0.992678349237412
LC0986817	XBB.1.15	XBB.1.7	0.49653307	0.48957462	2	0.502994011976048	86	0.996356495187979
LC0990477	XBB.1.5.25	XBB.1.5.84	0.49101601	0.4905878	2	0.494117647058824	89	0.997103115114049
LC1000886	XBB.1.5.65	XBB.1.5.49	0.48488274	0.4817895	2	0.5	89	0.995421476181915
LC1000773	XBB.1.5.65	XBB.1.5.49	0.48634556	0.48341622	2	0.5	89	0.994787045303941
LC1016001	XBB.1.5.28	XBB.1.5.40	0.63828304	0.32861777	2	0.493553008595989	87	0.997073548625009
LC1030389	XBB.1.5.76	XBB.1.5.25	0.47146711	0.46220743	2	0.503731343283582	89	0.996703009596905
LC1042069	XBB.1.5.84	XBB.1.5.49	0.49126659	0.48987509	2	0.5	89	0.997610229097264
LC0126585	AY.44	AY.39	0.65710308	0.333333	2	0.495971007450599	30	0.997517642346292
LC0149362	P.1.4	P.1.7	0.49791434	0.49500566	2	0.5	32	0.992937802223945
LC0173198	AY.44	AY.103	0.47305504	0.466227	2	0.503800926745363	30	0.994290618092221
LC0203406	AY.126	AY.3	0.51909429	0.47199356	2	0.5	30	0.997326632237727
LC0233019	AY.3	AY.44	0.5095805	0.485915	2	0.523747048018893	30	0.996645877833034
LC0248520	AY.44	AY.6	0.65415824	0.338235	2	0.819873924525087	30	0.997233419009143
LC0249337	AY.3	AY.103	0.50755127	0.481481	2	0.516789365234961	30	0.996720644688068
LC0353823	AY.122	AY.39	0.5	0.5	2	0.487377733026467	30	0.996937528004004
LC0357977	AY.44	AY.39	0.7177284	0.2570922	2	0.491653694564965	30	0.998070118017839
LC0380744	AY.44	AY.42	0.49857084	0.45656206	2	0.5	30	0.995951042741482
LC0392894	AY.103	AY.44	0.673469	0.326531	2	0.531649948114839	30	0.998356474083724
LC0405005	AY.39	AY.1	0.58530805	0.41469182	2	0.628910631395489	30	0.997769562448318
LC0397460	AY.103	AY.3	0.767568	0.232432	2	0.747929963774366	30	0.998247459647863
LC0409922	AY.103	AY.3	0.756264	0.24160834	2	0.755951667323206	30	0.997093503991986
LC0434273	AY.126	AY.44	0.63380299	0.36562491	2	0.314685314685315	30	0.997896432263532
LC0442072	AY.126	AY.39	0.7054383	0.285714	2	0.493584055297387	30	0.995638349877516
LC0443941	BA.1.1.13	BA.1.1.11	0.50237928	0.4830324	2	0.5	56	0.996356091464217
LC0446053	BA.1.1.18	BA.1.1.13	0.51619	0.47978616	2	0.757313829787234	56	0.996064076133456
LC0446300	BA.1.4	BA.1.7	0.62753586	0.359494	2	0.320754716981132	54	0.996443321306074
LC0455448	BA.1.4	BA.1.19	0.66654652	0.327731	2	0.335195530726257	54	0.996737107114476
LC0454875	BA.1.4	BA.1.10	0.502357	0.49738197	2	0.5	54	0.995310808309021
LC0469562	BA.1.1.9	BA.1.1.11	0.395327	0.39167493	2	0.5	56	0.989188626023872
LC0468993	AY.103	AY.120	0.71953	0.26886268	2	0.515143537450784	30	0.996021069817836
LC0483146	BA.1.1.13	BA.1.1.9	0.49737793	0.47036397	2	0.503649635036496	56	0.996368747465483
LC0485408	BA.1.1.13	BA.1.1.9	0.50279588	0.49396566	2	0.5	56	0.997743515329785
LC0489263	BA.1.1.18	BA.1.1.13	0.712993	0.287007	2	0.852601156069364	56	0.997421445672026
LC0495996	BA.1.1.18	BA.1.1.13	0.74224	0.254393	2	0.868589743589744	56	0.997402825275901
LC0500186	BA.1.1.18	BA.1.1.13	0.59394	0.40266153	2	0.793388429752066	56	0.996354941735128
LC0503962	BA.1.1.13	BA.1.1.9	0.49396085	0.48572991	2	0.5	56	0.997153780069775
LC0504180	BA.1.4	BA.1.16	0.48970833	0.48454081	2	0.5	54	0.996642972184739
LC0512152	BA.1.1.13	BA.1.1.18	0.79664676	0.201681	2	0.40193651182743	56	0.997762284460771
LC0512449	BA.1.1.9	BA.1.1.18	0.6984251	0.295742	2	0.352064220183486	56	0.997034511548876
LC0523766	BA.1.1.9	BA.1.1.11	0.49965521	0.4984895	2	0.5	56	0.997579921748713
LC0519821	BA.1.1.13	BA.1.1.9	0.50046463	0.47580619	2	0.5	56	0.995858640090935
LC0527352	BA.1.1.2	BA.1.1.13	0.558089	0.31596867	2	0.777319587628866	56	0.997067075419957
LC0522040	BA.1.1.13	BA.1.1.9	0.50023528	0.47990292	2	0.5	56	0.996674483330581
LC0528707	BA.1.1.13	BA.1.1.10	0.50816276	0.482955	2	0.258474576271186	56	0.997157887853949
LC0538115	BA.1.1.13	BA.1.1.9	0.51207154	0.4850549	2	0.5	56	0.997476575523981
LC0554572	BA.2.3.16	BA.2.3.10	0.49347189	0.48282108	2	0.5	67	0.995167379974443
LC0567850	BA.1.1.13	BA.1.1.7	0.74478	0.247596	2	0.372641509433962	56	0.995205533192464
LC0570538	BA.2.1	BA.2.29	0.48931719	0.47416649	2	0.502336448598131	65	0.997485152145454
LC0570457	BA.2.3.16	BA.2.3.10	0.48982505	0.4891075	2	0.5	67	0.996780044971844
LC0574586	BA.2.12	BA.2.73	0.61971802	0.36777863	2	0.796052631578947	66	0.997339151873316
LC0608836	BA.2.3.16	BA.2.3.10	0.49868827	0.49155959	2	0.5	67	0.997335367068705
LC0607695	BA.2.1	BA.2.29	0.49607397	0.48934829	2	0.499997640396413	65	0.998014344379458
LC0609567	BA.2.68	BA.2.17	0.4926853	0.4926853	2	0.5	66	0.997769424499329
LC0609381	BA.2.7	BA.2.34	0.49307238	0.4910434	2	0.5	66	0.998702215336444
LC0609100	BA.2.3.16	BA.2.3.10	0.52224342	0.4507235	2	0.5	67	0.995959544929429
LC0618279	BA.2.3.16	BA.2.3.10	0.49898907	0.47919664	2	0.5	67	0.998087518240275
LC0619080	BA.2.17	BA.2.57	0.48595008	0.48595007	2	0.5	66	0.99792020002069
LC0639553	BA.2.29	BA.2.3	0.50171573	0.48302184	2	0.5	65	0.998263978357702
LC0633960	BA.2.23	BA.2.29	0.48074155	0.4770822	2	0.5	64	0.996829100756621
LC0640270	BA.2.3.16	BA.2.3.10	0.50925095	0.48572039	2	0.5	67	0.997756560573739
LC0640370	BA.2.1	BA.2.23	0.51175208	0.46212101	2	0.5	64	0.997105418979963
LC0641209	BA.2.1	BA.2.29	0.54123393	0.45121716	2	0.5	65	0.99725884012066
LC0686926	BA.2.23	BA.2.29	0.48419569	0.47983855	2	0.5	64	0.997468749628
LC0686892	BA.2.3.10	BA.2.3.2	0.49567721	0.4921997	2	0.5	67	0.997669775790517
LC0706276	BA.2.3	BA.2.24	0.49046379	0.49015057	2	0.5	65	0.996998297570881
LC0763436	BA.5.2.21	BA.5.2.27	0.50207307	0.47971899	2	0.504950495049505	69	0.996073429999013
LC0803536	BA.5.2.31	BA.5.2.16	0.48872162	0.45808725	2	0.5	69	0.991915167692507
LC0807320	BE.6	BE.7	0.53322778	0.43787275	2	0.5	67	0.99490956392544
LC0812440	BA.5.2.16	BA.5.2.31	0.37914088	0.36356178	2	0.501984126984127	69	0.969051010306581
LC0834645	BA.5.2.31	BA.5.2.27	0.49985946	0.49523825	2	0.5	69	0.99770895558458
LC0847283	BA.5.2.31	BA.5.2.16	0.48136186	0.48057742	2	0.5	69	0.983101579075707
LC0886987	BA.5.2.31	BA.5.2.16	0.50164468	0.48221728	2	0.499991943713411	69	0.99777926777982
LC0893451	BA.4.6.1	BA.4.6.5	0.4948033	0.4935687	2	0.5	72	0.996612137647155
LC0893562	BA.5.2.21	BA.5.2.31	0.50362138	0.49137844	2	0.5	69	0.996228962305507
LC0908420	BA.4.6.1	BA.4.6.5	0.49607834	0.49587366	2	0.5	72	0.996743728023526
LC0912458	BA.5.2.31	BA.5.2.27	0.4959342	0.4832893	2	0.5	69	0.997036475184872
LC0913286	BA.5.2.4	BA.5.2.9	0.49701779	0.48912607	2	0.5	66	0.996916916606759
LC0933745	BA.5.2.31	BA.5.2.27	0.48416906	0.47838678	2	0.5	69	0.99638118024285
LC0947487	BA.5.2.16	BA.5.2.27	0.48120577	0.47333016	2	0.5	69	0.997185314898216
LC0981425	XBB.1.5.84	XBB.1.5.49	0.48378284	0.48309659	2	0.5	89	0.99494723205016
LC0982190	XBB.1.5.84	XBB.1.5.49	0.4915936	0.48866017	2	0.5	89	0.992070876039828
LC0992762	BQ.1.1.10	BQ.1.1.69	0.557794	0.43852002	2	0.541028383722961	74	0.997057568085715
LC0992768	XBB.1.5.49	XBB.1.5.84	0.48521178	0.4852027	2	0.5	89	0.995743238734507
LC0998571	XBB.1.5.84	XBB.1.5.49	0.48966663	0.48949176	2	0.5	89	0.995877477888336
LC1007771	XBB.1.5.49	XBB.1.5.84	0.49515422	0.48660379	2	0.5	89	0.993499902304735
LC1017717	XBB.1.5.84	XBB.1.5.49	0.49629437	0.48780594	2	0.5	89	0.997091340438379
LC1018249	XBB.1.5.65	XBB.1.5.49	0.48854395	0.48844861	2	0.5	89	0.996146342667138
LC1025121	XBB.1.5.49	XBB.1.5.84	0.48214054	0.47761423	2	0.504901960784314	89	0.996568451617573
LC1028127	XBB.1.5.76	XBB.1.5.49	0.49393327	0.48033131	2	0.5	89	0.997730438330648
LC1029025	XBB.1.5.76	XBB.1.5.84	0.49882702	0.49570198	2	0.5	89	0.996291311369459
LC1040456	XBB.1.5.76	XBB.1.5.49	0.49024245	0.48927688	2	0.497395833333333	89	0.997253199634139
LC0184031	AY.103	AY.25	0.737527	0.223602	3	0.763966677661078	30	0.997297914055746
LC0193747	AY.110	AY.117	0.649533	0.290076	3	0.682628875695033	30	0.989187156836856
LC0194456	AY.25	AY.3	0.635217	0.35973533	3	0.432292605591035	30	0.997126089362827
LC0192121	AY.25	AY.103	0.50705065	0.472727	3	0.519671170964323	30	0.99765208446174
LC0229821	AY.118	AY.25	0.72395867	0.270833	3	0.715235887327918	30	0.996475060449121
LC0245499	AY.44	AY.114	0.617834	0.358491	3	0.647478759792563	30	0.975344517165394
LC0283823	AY.25	AY.44	0.527818	0.36396357	3	0.565579357532354	30	0.992020822975315
LC0438002	BA.1.1.16	BA.1.1.18	0.5702368	0.404317	3	0.384309877581534	56	0.988832476950959
LC0453335	BA.1.1.8	BA.1.1.16	0.7133	0.26647067	3	0.805819426615319	56	0.995276614585653
LC0461436	BA.1.1.9	BA.1.1.16	0.71935857	0.272727	3	0.57516339869281	56	0.996376060144021
LC0461192	BA.1.1.16	BA.1.1.11	0.66361968	0.32230217	3	0.551401869158878	56	0.996739739771426
LC0462722	BA.1.1.11	BA.1.1.16	0.756566	0.241135	3	0.586549029554211	56	0.995739621142118
LC0464129	BA.1.1.11	BA.1.1.16	0.52917706	0.466837	3	0.511856599381086	56	0.997146057808772
LC0465451	BA.1.1.9	BA.1.1.16	0.66541755	0.328431	3	0.556981186738371	56	0.996926677127968
LC0465884	BA.1.1.11	BA.1.1.16	0.78239	0.21519	3	0.595833333333333	56	0.996702226292132
LC0465666	BA.1.1.18	BA.1.1.16	0.65442	0.33860547	3	0.769151921964391	56	0.997016020552559
LC0478137	BA.1.1.9	BA.1.1.16	0.594714	0.405286	3	0.532163742690059	56	0.998137082962454
LC0493352	BA.1.1.16	BA.1.1.18	0.541574	0.456647	3	0.366690751445087	56	0.995054786024475
LC0495836	BA.1.20	BA.1.14	0.617799	0.36733099	3	0.694563990404967	54	0.997429599491759
LC0507865	BA.1.1.11	BA.1.1.16	0.718848	0.267516	3	0.577494692144374	56	0.996153446167821
LC0509223	BA.1.1.18	BA.1.1.16	0.63524	0.34986834	3	0.735013202988932	56	0.996157761909272
LC0522653	BA.1.1.9	BA.1.1.16	0.77114594	0.22332402	3	0.592727272727273	56	0.995734142610164
LC0518009	BA.1.1.11	BA.1.1.16	0.69981715	0.290541	3	0.571111111111111	56	0.997057410611279
LC0542673	BA.1.1.9	BA.1.1.16	0.7029353	0.286501	3	0.569735360736202	56	0.996857644474377
LC0585552	BA.2.12	BA.2.23	0.718391	0.24632291	3	0.5727969348659	64	0.996713235094138
LC0586733	BA.2.18	BA.2.23	0.762112	0.21391839	3	0.820163925363484	64	0.997488066698557
LC0615652	BA.2.29	BA.2.18	0.66892952	0.27773442	3	0.572751809593915	65	0.997664186873199
LC0616186	BA.2.29	BA.2.18	0.66694971	0.309859	3	0.471230637294313	65	0.997243349484289
LC0643787	BA.2.3.10	BA.2.3.6	0.66820323	0.311538	3	0.561068702290076	67	0.982491648911633
LC0668496	BA.2.23	BA.2.73	0.52285925	0.438742	3	0.365655790797511	64	0.997631569180871
LC0715701	BA.5.3.2	BA.5.5	0.608889	0.38416633	3	0.423677551378515	63	0.997202119836801
LC0954710	ED.2	BQ.1.1.4	0.635783	0.34933393	3	0.623404276620001	74	0.995426865099874
LC0991041	XBB.1.5.11	XBB.1.5.65	0.772603	0.21327264	3	0.819057469894172	88	0.997030149959396
LC0189841	AY.3	AY.25	0.568889	0.35	3	0.625823659480376	30	0.995621306780998
LC0250008	AY.25	AY.103	0.52381	0.465798	3	0.52206340251881	30	0.997638004000679
LC0444630	BA.1.1.9	BA.1.1.16	0.557004	0.43956	3	0.517132657859861	56	0.997087937841491
LC0455194	BA.1.1.13	BA.1.1.16	0.71720728	0.267913	3	0.578054599564401	56	0.996148070151293
LC0470051	BA.1.4	BA.1.20	0.5139188	0.479233	3	0.377000937870503	54	0.997152264288348
LC0469329	BA.1.1.13	BA.1.1.16	0.665138	0.334862	3	0.555555555555556	56	0.997326749402986
LC0471580	BA.1.1.13	BA.1.1.16	0.69503182	0.297546	3	0.567787971457696	56	0.99625011175112
LC0471220	BA.1.1.16	BA.1.1.18	0.62410123	0.369748	3	0.416281316976451	56	0.993742743105921
LC0475577	BA.1.1.9	BA.1.1.16	0.72382057	0.272	3	0.575932221350548	56	0.997222389020012
LC0475504	BA.1.1.9	BA.1.1.16	0.78950269	0.206573	3	0.595679012345679	56	0.996734000650397
LC0473258	BA.1.1.16	BA.1.1.13	0.55043133	0.44255561	3	0.514814814814815	56	0.996992951858688
LC0481858	BA.1.1.16	BA.1.1.18	0.633337	0.347134	3	0.420923088311496	56	0.996685049213319
LC0482217	BA.1.20	BA.1.4	0.725448	0.27062431	3	0.802116402116402	54	0.997707524553562
LC0483194	BA.1.1.16	BA.1.1.9	0.509663	0.48344186	3	0.5	56	0.997281338820747
LC0485106	BA.1.1.13	BA.1.1.16	0.70081691	0.295359	3	0.567493112947658	56	0.997436439737252
LC0487173	BA.1.1.9	BA.1.1.16	0.561691	0.435714	3	0.513157894736842	56	0.995796908452121
LC0487352	BA.1.1.9	BA.1.1.16	0.75827685	0.238663	3	0.584285312982818	56	0.99771202233249
LC0488505	BA.1.1.18	BA.1.1.16	0.64945552	0.340426	3	0.765068150702534	56	0.99745157443199
LC0490482	BA.1.1.16	BA.1.1.13	0.79062402	0.20372246	3	0.593632958801498	56	0.996631667137808
LC0496428	BA.1.1.16	BA.1.1.18	0.661736	0.315152	3	0.446771234256232	56	0.997515863079277
LC0496051	BA.1.1.16	BA.1.1.13	0.755534	0.24013697	3	0.583908045977012	56	0.997223422877924
LC0496101	BA.1.1.13	BA.1.1.16	0.74260734	0.253968	3	0.57948717948718	56	0.997250569452999
LC0497176	BA.1.1.13	BA.1.1.16	0.70328928	0.288344	3	0.571717171717172	56	0.997491636886909
LC0499365	BA.1.1.9	BA.1.1.16	0.75288896	0.243421	3	0.583877995642701	56	0.996871742754926
LC0500604	BA.1.1.16	BA.1.1.18	0.514697	0.380342	3	0.355856802578114	56	0.996064797411639
LC0502401	BA.1.1.16	BA.1.1.18	0.78905189	0.206369	3	0.592798756784703	56	0.995158396405942
LC0503608	BA.1.1.16	BA.1.1.13	0.658619	0.341381	3	0.549382716049383	56	0.997399494132524
LC0505889	BA.1.1.11	BA.1.1.16	0.63457529	0.355872	3	0.547758957521454	56	0.997870485938433
LC0506202	BA.1.1.9	BA.1.1.16	0.52388916	0.468085	3	0.511111111111111	56	0.99830274207719
LC0512748	BA.1.1.18	BA.1.1.16	0.529359	0.46359875	3	0.665782161845154	56	0.997181437451928
LC0523071	BA.1.1.18	BA.1.1.16	0.710979	0.28198884	3	0.565007119359749	56	0.997736311964336
LC0523148	BA.1.1.16	BA.1.1.13	0.753941	0.23176854	3	0.57429718875502	56	0.996770044875679
LC0526449	BA.1.1.13	BA.1.1.16	0.61514971	0.37037	3	0.543460673430092	56	0.997607503820979
LC0530020	BA.1.1.13	BA.1.1.16	0.62164	0.37514193	3	0.538608850713281	56	0.997652017152433
LC0534479	BA.1.1.16	BA.1.1.9	0.79321548	0.20138102	3	0.596743295019157	56	0.997199919503522
LC0538446	BA.1.1.16	BA.1.1.14	0.637658	0.362342	3	0.541666666666667	56	0.993528482988745
LC0573311	BA.2.17	BA.2.29	0.76050031	0.20513639	3	0.584858270541801	65	0.997399577959552
LC0633124	BA.2.73	BA.2.3	0.75319892	0.2296346	3	0.583484026522001	65	0.997685777007312
LC0658209	BA.2.7	BA.2.23	0.77262477	0.20146849	3	0.593593593593594	64	0.997216042380287
LC0150623	AY.44	AY.119.2	0.71080734	0.280702	4	0.849597487592364	30	0.996235627294985
LC0151319	AY.119.2	AY.103	0.557699	0.428571	4	0.420894895106901	30	0.996402520930483
LC0362890	AY.119.2	AY.44	0.667125	0.33130514	4	0.495342355227931	30	0.998074229894704
LC0393371	AY.103	AY.119.2	0.614679	0.385321	4	0.630253225740859	30	0.998082539820933
LC0443451	BA.1.1.11	BA.1.14	0.60993753	0.37515083	4	0.53597508289311	54	0.993821664897203
LC0438973	BA.1.18	BA.1.1.9	0.608093	0.37706718	4	0.679980012593986	54	0.990768624690839
LC0440401	BA.1.4	BA.1.15	0.56550634	0.424165	4	0.421141261057942	54	0.995820933332981
LC0440021	BA.1.1.11	BA.1.18	0.5233921	0.474665	4	0.382564311253948	54	0.996527687224563
LC0462281	BA.1.1.13	BA.1.18	0.53466563	0.383886	4	0.438651396930007	54	0.998444264783974
LC0462278	BA.1.1.9	BA.1.4	0.77174102	0.21925897	4	0.63741142042573	54	0.997193856762224
LC0462663	BA.1.15	BA.1.14	0.647874	0.33604729	4	0.737583614888992	54	0.996811350421429
LC0465246	BA.1.1.9	BA.1.4	0.77755673	0.21328551	4	0.609671601748808	54	0.997582964191624
LC0477385	BA.1.4	BA.1.15	0.71929598	0.27907	4	0.530504312291606	54	0.997533842360163
LC0479873	BA.1.1.9	BA.1.17	0.721961	0.259162	4	0.532036121807505	54	0.996884033007051
LC0509523	BA.1.1.9	BA.1.4	0.63814572	0.33923947	4	0.568931196612162	54	0.996770539493025
LC0574900	BA.2.34	BA.2.26	0.72039586	0.267101	4	0.549244833301984	65	0.997795558739781
LC0579127	BA.2.9	BA.2.64	0.7406717	0.23296949	4	0.696226104991804	65	0.997164016510526
LC0603676	BF.28	BF.29	0.49315944	0.43455499	4	0.641361256544503	67	0.982766262270225
LC0630808	BA.2.3.2	BA.2.29	0.764223	0.20851978	4	0.43946836137149	65	0.997472388146526
LC0656922	BA.2.45	BA.2.23	0.487179	0.43694616	4	0.504476749292629	64	0.998077288258233
LC0677923	BG.5	BG.6	0.75449617	0.239234	4	0.69047619047619	71	0.997481616269826
LC0769250	BF.28	BF.20	0.60114596	0.390805	4	0.539593932541926	67	0.998805043148606
LC0160240	AY.103	AY.119.2	0.78481	0.21519	4	0.842186983430678	30	0.99605435817118
LC0233449	AY.3	AY.5.4	0.65980236	0.327824	4	0.663080665415469	30	0.997106404554285
LC0355515	AY.119.2	AY.103	0.57868	0.397015	4	0.580709003900184	30	0.997417881623734
LC0378622	AY.103	AY.119.2	0.600985	0.392308	4	0.703723786486874	30	0.994446998065232
LC0436447	BA.1.15	BA.1.4	0.7028969	0.25763305	4	0.764425684349026	54	0.992449706614705
LC0437406	BA.1.18	BA.1.15	0.781977	0.21537	4	0.750243269584355	54	0.995621453073418
LC0444122	BA.1.1.11	BA.1.18	0.65594077	0.324799	4	0.503186232828827	54	0.991751818845047
LC0451591	BA.1.4	BA.1.1.13	0.74999976	0.23872105	4	0.634626436781609	54	0.997628581627441
LC0452756	BA.1.1.13	BA.1.4	0.728964	0.25994427	4	0.617286408972049	54	0.995794767263977
LC0456435	BA.1.18	BA.1.1.13	0.52459199	0.47064156	4	0.641224625700377	54	0.997424448278277
LC0456978	BA.1.1.13	BA.1.4	0.70213638	0.29451913	4	0.585601252065038	54	0.997629685840061
LC0456288	BA.1.4	BA.1.8	0.41281293	0.278226	4	0.679282868525896	54	0.800910180801133
LC0459434	BA.1.4	BA.1.15	0.70881591	0.288136	4	0.539232462963406	54	0.99794497347031
LC0471012	BA.1.18	BA.1.1.9	0.6730943	0.31858944	4	0.750437118869788	54	0.997461947579856
LC0471744	BA.1.4	BA.1.15	0.70176131	0.29096	4	0.532493712832257	54	0.997191568488587
LC0485484	BA.1.4	BA.1.1.18	0.74561772	0.24940653	4	0.559023900202854	54	0.997605048237979
LC0485519	BA.1.4	BA.1.1.9	0.60434738	0.38032039	4	0.565431608759823	54	0.997663011532148
LC0489237	BA.1.1.18	BA.1.4	0.505697	0.45826838	4	0.626750350315039	54	0.996525442520228
LC0504749	BA.1.1.9	BA.1.4	0.68390798	0.30578345	4	0.574665780368777	54	0.998056365616121
LC0505835	BA.1.15	BA.1.4	0.618125	0.30541066	4	0.778648433790222	54	0.998427260140989
LC0515579	BA.1.15	BA.1.6	0.56978702	0.41002918	4	0.662581001137398	54	0.996202452456536
LC0589565	BA.2.17	BA.2.25	0.54645997	0.397213	4	0.436497001474136	65	0.997071154823562
LC0653115	BG.5	BG.6	0.6915287	0.304348	4	0.67369277916108	71	0.997909194962455
LC0777567	BF.40	BF.31	0.78198747	0.211806	4	0.69394504092403	66	0.997828765599543
LC0859776	BA.5.5	BA.5.6	0.79087601	0.202247	4	0.594855197796374	63	0.998168144510007
LC0174991	AY.100	AY.103	0.48880639	0.405204	5	0.501754278990394	30	0.975307418974331
LC0183987	AY.103	AY.25.1	0.630662	0.28208376	5	0.703059635511699	30	0.992902138234036
LC0196754	AY.25.1	AY.3	0.78124895	0.21170835	5	0.800397165964806	30	0.996586370668219
LC0198389	AY.103	AY.25.1	0.622711	0.370629	5	0.624782491131567	30	0.996001239214341
LC0239129	AY.25.1	AY.44	0.634286	0.33945	5	0.618973778738385	30	0.997508897097914
LC0240389	AY.103	AY.25.1	0.581882	0.38469561	5	0.711800996894681	30	0.997847345961907
LC0425031	AY.103	AY.100	0.66944684	0.316017	5	0.670115993595446	30	0.996307072651604
LC0430312	AY.103	AY.100	0.70905	0.254902	5	0.706174190337985	30	0.995310892417244
LC0461605	BA.1.1.16	BA.1.4	0.680652	0.30459134	5	0.607044138893314	54	0.996991898885574
LC0461060	BA.1.1.11	BA.1.20	0.689003	0.29783835	5	0.529378713772648	54	0.997486916287002
LC0477351	BA.1.4	BA.1.1.16	0.78097961	0.21658688	5	0.668073384326318	54	0.997440654832046
LC0478816	BA.1.1.16	BA.1.4	0.723737	0.27290163	5	0.632537627561449	54	0.997650349861007
LC0480411	BA.1.15	BA.1.20	0.52272084	0.472494	5	0.492895042489012	54	0.996765595994739
LC0480523	BA.1.20	BA.1.15	0.60977728	0.38342	5	0.612530486706058	54	0.997873482711885
LC0490955	BA.1.1.16	BA.1.18	0.56807622	0.404762	5	0.461862166493576	54	0.998289901769274
LC0509539	BA.1.15	BA.1.20	0.650495	0.34352342	5	0.657406343729476	54	0.996894385461184
LC0509205	BA.1.1.16	BA.1.4	0.61893199	0.32972073	5	0.579081214000601	54	0.991433673774973
LC0509217	BA.1.1.16	BA.1.18	0.76590823	0.215537	5	0.60419885275314	54	0.991262703123982
LC0587191	BA.2.68	BA.2.3.10	0.47058793	0.452	5	0.504045404631467	65	0.997268016355985
LC0667830	BA.2.12.1	BA.2.29	0.735426	0.24096961	5	0.74991109668604	65	0.992997391378016
LC0173182	AY.25.1	AY.103	0.75985	0.24015	5	0.750874889231276	30	0.997092924201036
LC0284394	AY.100	AY.103	0.609756	0.353211	5	0.605108536354068	30	0.994977415287619
LC0366175	AY.25.1	AY.44	0.58342286	0.409091	5	0.605122969250904	30	0.980279110139264
LC0366866	AY.3	AY.100	0.65756832	0.333333	5	0.655879127511589	30	0.998158548559505
LC0376831	AY.44	AY.100	0.627907	0.338129	5	0.676951361435155	30	0.997318928793365
LC0384269	AY.100	AY.44	0.58	0.338843	5	0.570395781435596	30	0.998319637809241
LC0390402	AY.100	AY.44	0.580645	0.41217997	5	0.586278182273716	30	0.997125377926415
LC0411268	AY.39	AY.25.1	0.606977	0.382178	5	0.588835375570353	30	0.997210530521493
LC0423569	AY.103	AY.100	0.619743	0.37557858	5	0.60945609559313	30	0.997154957907173
LC0443719	BA.1.15	BA.1.20	0.33989	0.307229	5	0.48735914250933	54	0.996592258704449
LC0451575	BA.1.18	BA.1.1.16	0.67418	0.254054	5	0.762951998355271	54	0.997934607716494
LC0452975	BA.1.1.16	BA.1.4	0.70674842	0.28855814	5	0.595432244136984	54	0.995884514129356
LC0459824	BA.1.1.16	BA.1.17	0.54323319	0.443089	5	0.444715447154472	54	0.995186283990301
LC0467616	BA.1.1.16	BA.1.4	0.767651	0.21720625	5	0.661945479941589	54	0.995570546782475
LC0468683	BA.1.4	BA.1.1.16	0.561858	0.42536854	5	0.533778201233702	54	0.997956355302103
LC0472479	BA.1.20	BA.1.1.9	0.73276244	0.25711579	5	0.792278631809754	54	0.996597373220217
LC0473048	BA.1.4	BA.1.1.16	0.59176058	0.40103676	5	0.562060508631516	54	0.997755183669923
LC0474607	BA.1.1.16	BA.1.4	0.74307944	0.2530762	5	0.648239045513613	54	0.997594289364812
LC0475414	BA.1.4	BA.1.1.16	0.70789649	0.27752654	5	0.633244936264206	54	0.997393490364322
LC0481848	BA.1.1.16	BA.1.12	0.791045	0.20608967	5	0.63875657871217	54	0.997633942119506
LC0486248	BA.1.20	BA.1.15	0.62174582	0.372956	5	0.624213402262687	54	0.997926316740799
LC0505305	BA.1.1.16	BA.1.4	0.558148	0.43418112	5	0.538512582227597	54	0.998187297696606
LC0505539	BA.1.1.16	BA.1.4	0.530405	0.46327271	5	0.523632447128235	54	0.998213570609789
LC0513348	BA.1.15	BA.1.20	0.623907	0.36330095	5	0.642531687803562	54	0.997184778999133
LC0514707	BA.1.1.16	BA.1.4	0.73031594	0.26633487	5	0.625955133025509	54	0.996380588516724
LC0530240	BA.1.4	BA.1.1.16	0.74323059	0.25005093	5	0.649874466381994	54	0.997285203196608
LC0639779	BA.2.29	BA.2.12.1	0.59290027	0.379135	5	0.504086473457483	65	0.997867512978069
LC0749846	BA.5.5	BE.11	0.748201	0.251781	5	0.733866608837368	63	0.997665559023748
LC0815942	BF.26	BF.10	0.73730211	0.24999999	5	0.591046279937458	66	0.998954315800926
LC0148079	AY.122.4	AY.39	0.77725131	0.2	6	0.493110755818727	30	0.995817975929568
LC0242521	AY.113	AY.25.1	0.32484099	0.24621199	6	0.606909377017845	30	0.971581080347722
LC0274625	AY.39	AY.122.4	0.625	0.37088618	6	0.339250190136576	30	0.997491995921778
LC0274271	AY.122.4	AY.4	0.55437379	0.4366469	6	0.591221477085713	30	0.997184667411817
LC0371027	AY.122.4	AY.39	0.7847664	0.2	6	0.494795393518481	30	0.996197110129849
LC0408002	AY.39	AY.122.4	0.5	0.46602095	6	0.347667311279834	30	0.997763482262667
LC0439569	BA.1.15	BA.1.1.9	0.413085	0.2919668	6	0.612595843214606	54	0.99728823379409
LC0448370	BA.1.1.11	BA.1.15	0.52279784	0.468504	6	0.434899091742712	54	0.995769719397079
LC0453895	BA.1.1.18	BA.1.15	0.55197	0.443965	6	0.532991400093232	54	0.99647499933107
LC0463516	BA.1.15	BA.1.1.11	0.57050199	0.42756751	6	0.607409232730292	54	0.997150002878465
LC0463944	BA.1.15	BA.1.1.8	0.5478471	0.277049	6	0.568495791816134	54	0.996773563190313
LC0465310	BA.1.15	BA.1.1.18	0.768116	0.231884	6	0.768841761000694	54	0.997371297314743
LC0466679	BA.1.15	BA.1.1.10	0.7411168	0.23804376	6	0.746394113243085	54	0.996499101413538
LC0478352	BA.1.17.2	BA.1.1.16	0.51485099	0.48295602	6	0.591852330278517	54	0.998202988779522
LC0491722	BA.1.15	BA.1.1.18	0.680355	0.295533	6	0.663238203184293	54	0.997026504639108
LC0517886	BA.1.15	BA.1.1.11	0.525455	0.46457984	6	0.555554670725914	54	0.996321689679058
LC0795618	BA.5.5	BF.26	0.77005396	0.224215	6	0.812109326925244	63	0.997354577027848
LC0829446	BA.5.6	BA.5.1.30	0.66250329	0.336149	6	0.676647770713001	63	0.997731220662182
LC0831058	BA.5.1	BA.5.2.4	0.57974559	0.41394639	6	0.621955939737098	63	0.99775761259049
LC0844341	BA.5.1.2	BE.1	0.54188951	0.45355199	6	0.505165951714827	63	0.998238358645136
LC0212018	AY.122.4	AY.39	0.66026027	0.285714	6	0.468455733009653	30	0.979797490203486
LC0352868	AY.25	AY.100	0.727273	0.205607	6	0.756417113389274	30	0.996739721036172
LC0387052	AY.100	AY.25	0.729814	0.25389274	6	0.701772236438379	30	0.99758045329253
LC0446009	BA.1.1.18	BA.1.15	0.627701	0.3699489	6	0.604472434772127	54	0.996991243811611
LC0451147	BA.1.15	BA.1.1.13	0.5923025	0.37063477	6	0.668504871946349	54	0.997160739869438
LC0451771	BA.1.15	BA.1.1.9	0.53455479	0.319188	6	0.602335325467205	54	0.997697934614871
LC0467347	BA.1.1.16	BA.1.20	0.5228733	0.46705959	6	0.44980497965243	54	0.993247190097868
LC0468170	BA.1.1.16	BA.1.17.2	0.58626093	0.398374	6	0.470194292625057	54	0.994430883738941
LC0469109	BA.1.1.18	BA.1.15	0.740648	0.259352	6	0.731349111784799	54	0.997240008435293
LC0472457	BA.1.1.11	BA.1.15	0.7447595	0.233846	6	0.629519866059062	54	0.997302683719181
LC0474657	BA.1.1.18	BA.1.15	0.60964	0.282457	6	0.702081359486591	54	0.998224174820348
LC0470657	BA.1.1.16	BA.1.20	0.6814312	0.25798509	6	0.588132536709192	54	0.993452247488183
LC0473902	BA.1.1.18	BA.1.15	0.536776	0.45825193	6	0.539974568818262	54	0.997449981607725
LC0485206	BA.1.15	BA.1.1.9	0.711651	0.23429401	6	0.758622261427307	54	0.996526882311056
LC0485159	BA.1.1.16	BA.1.20	0.73542794	0.25870121	6	0.616564737533968	54	0.997553038201802
LC0497195	BA.1.15	BA.1.1.13	0.542007	0.44720607	6	0.623252477182209	54	0.997579596351869
LC0502509	BA.1.15	BA.1.1.13	0.621945	0.36859405	6	0.678811747367475	54	0.996406912509332
LC0504836	BA.1.1.9	BA.1.15	0.50621924	0.463476	6	0.440954182249955	54	0.997526016197071
LC0529077	BA.1.15	BA.1.1.13	0.66460765	0.32205408	6	0.690492066664955	54	0.997082351960806
LC0620529	BA.2.3.17	BA.2.68	0.674157	0.25367538	6	0.751047968273251	65	0.997780803815024
LC0738446	BA.5.2.1	BA.5.2.21	0.56748497	0.42309266	6	0.491896531644421	65	0.997142617896372
LC0810961	BA.5.1.24	BA.5.2.1	0.58665542	0.40603999	6	0.604165177651906	63	0.997915183277885
LC0875829	BA.5.2.1	BA.5.6	0.6654406	0.32258099	6	0.693343440391349	63	0.997004723710261
LC0151000	AY.62	AY.47	0.482456	0.478599	7	0.475834955021711	26	0.997416154235376
LC0240044	AY.119.2	AY.100	0.72246536	0.273885	7	0.606970824180464	30	0.997072512110706
LC0254339	AY.25.3	AY.118	0.77951	0.20740728	7	0.672268861124242	30	0.996477155843116
LC0450798	BA.1.15	BA.1.1.16	0.69729434	0.22523046	7	0.731679546910734	54	0.990442436901358
LC0465760	BA.1.1.16	BA.1.15	0.75158843	0.231579	7	0.636680078904617	54	0.99710103222374
LC0479173	BA.1.15	BA.1.1.16	0.6929454	0.288793	7	0.700616831894637	54	0.997628781554675
LC0479871	BA.1.1.16	BA.1.15	0.77635214	0.204611	7	0.674053424719865	54	0.996808959013135
LC0511035	BA.1.15	BA.1.1.16	0.55245357	0.42103295	7	0.579723301217819	54	0.997520611692999
LC0545462	BA.1.15	BA.1.1.16	0.791557	0.20466321	7	0.79321672449047	54	0.985629805149813
LC0689984	BA.2.68	BG.5	0.51911787	0.47164428	7	0.534661226988518	66	0.997425744345545
LC0780481	BA.5.5	BA.5.6.1	0.761832	0.22493055	7	0.830366705390825	63	0.99822633725136
LC0909110	BA.5.1	BF.26	0.7358919	0.25653186	7	0.770873733612967	63	0.997477121103446
LC0445801	BA.1.1.16	BA.1.15	0.5375289	0.45679	7	0.443792723895094	54	0.995408419904882
LC0451967	BA.1.15	BA.1.1.16	0.652341	0.33520513	7	0.691199953469055	54	0.997266167417418
LC0472546	BA.1.15	BA.1.1.16	0.779621	0.218029	7	0.802232935121201	54	0.997221083087167
LC0486898	BA.1.15	BA.1.1.16	0.52750975	0.46041888	7	0.569907535257196	54	0.99690107900207
LC0489272	BA.1.15.2	BA.1.1.18	0.799956	0.2	7	0.789868397028422	54	0.997281249469281
LC0500846	BA.1.15	BA.1.1.16	0.60896508	0.37862808	7	0.634825917061404	54	0.997975661859759
LC0512609	BA.1.1.16	BA.1.15	0.595254	0.238245	7	0.581219899689519	54	0.997284754926865
LC0515097	BA.1.15	BA.1.1.16	0.74504726	0.23693874	7	0.671990682610475	54	0.997131402131099
LC0519820	BA.1.15	BA.1.1.16	0.633716	0.356872	7	0.685014511767146	54	0.996339420095885
LC0792136	BF.4	BA.5.6	0.768657	0.224299	7	0.756297405396524	63	0.998725943920329
LC0897642	BA.5.2.31	BF.39	0.77277932	0.213333	7	0.602324499314571	65	0.981848070588349
LC0140029	AY.3.1	AY.39	0.66462499	0.319328	8	0.511970633774022	30	0.997019688819616
LC0187503	AY.44	AY.3.1	0.65614989	0.25336809	8	0.797679248599468	30	0.995088511909091
LC0140632	AY.119	AY.3.1	0.561086	0.401408	8	0.691120121266466	30	0.992054239682175
LC0218724	AY.103	AY.3.1	0.642669	0.337243	8	0.63003832020459	30	0.996188720549465
LC0225768	AY.3.1	AY.103	0.76147656	0.236427	8	0.754890014132332	30	0.996602266362592
LC0274545	AY.3.1	AY.39	0.276508	0.245902	8	0.279670912109292	30	0.98920574457845
LC0425155	AY.98.1	AY.103	0.670085	0.21859594	8	0.686892458376086	30	0.996420601325124
LC0585059	BG.5	BA.2.23	0.566654	0.42458976	8	0.471018917784965	64	0.996539997281145
LC0592542	BA.2.23	BG.5	0.55321543	0.40145025	8	0.602176245041131	64	0.997047327144975
LC0604702	BG.5	BA.2.29	0.748954	0.23232914	8	0.635682768217159	65	0.997286916576405
LC0606758	BG.5	BA.2.3	0.71059853	0.28107394	8	0.553531209264264	65	0.996946885892422
LC0607060	BG.5	BA.2.3	0.76513298	0.20217968	8	0.70078332076245	65	0.996755346211178
LC0613458	BG.5	BA.2.58	0.693532	0.298918	8	0.621147871298799	65	0.997903097076206
LC0625441	BG.5	BA.2.29	0.579937	0.28467667	8	0.539725013407483	65	0.996434299789726
LC0649940	BA.2.29	BG.5	0.56063687	0.40175921	8	0.576431729101206	65	0.995903715588132
LC0661591	BG.5	BA.2.23	0.74271799	0.2380033	8	0.664523351845239	64	0.996270520897893
LC0703084	BG.5	BA.2.23	0.60633924	0.37521595	8	0.553218152147392	64	0.99861248666405
LC0744904	BF.8	BA.5.1.1	0.60696497	0.36398499	8	0.614814677453757	63	0.996674397538882
LC0358948	AY.103	AY.3.1	0.685484	0.31054573	8	0.681667518826707	30	0.997960672033422
LC0416289	AY.103	AY.3.1	0.686585	0.27745767	8	0.633295547083928	30	0.996947016267613
LC0606579	BA.2.31	BG.5	0.574653	0.40595674	8	0.642071326010018	65	0.997774595576289
LC0605972	BA.2.29	BG.5	0.65552082	0.31167299	8	0.672005188410838	65	0.997772607426998
LC0654532	BA.2.23	BG.5	0.73675106	0.240506	8	0.726063729209275	64	0.997606194729094
LC0697649	BG.5	BA.2.3	0.78406847	0.20837596	8	0.596127634071595	65	0.998024988611701
LC0707167	BG.5	BA.2.3	0.66823803	0.29273338	8	0.629658338198613	65	0.997575074569552
LC0810809	BF.21	BF.26	0.77703045	0.20796499	8	0.762098587181686	66	0.997521950081243
LC0832454	BF.14	BA.5.6	0.59915592	0.39203022	8	0.504033586953544	63	0.997667636373324
LC0150543	AY.3.1	AY.25	0.73224556	0.251748	9	0.570887246578763	30	0.997993164162012
LC0226561	AY.3.1	AY.25	0.63521263	0.355072	9	0.521789792893655	30	0.978217224632405
LC0242900	AY.3.1	AY.3.3	0.568838	0.245977	9	0.68160558748794	35	0.936738141065484
LC0607282	BA.2.7	BG.5	0.708229	0.27855799	9	0.767452743821852	65	0.99784063720087
LC0613079	BA.2.34	BA.2.9.7	0.75668434	0.223377	9	0.735458112640473	65	0.996482569897321
LC0620304	BA.2.55	BG.5	0.54770534	0.4463554	9	0.526047807388102	65	0.998094916655094
LC0627089	BG.5	BA.2.63	0.69832365	0.28348716	9	0.641504659310379	65	0.996777212767233
LC0627625	BG.5	BA.2.34	0.49064125	0.47516212	9	0.501093285986661	65	0.997942027336247
LC0635918	BG.5	BA.2.9	0.71680293	0.280225	9	0.63455344612522	65	0.997372394483391
LC0636912	BG.2	BG.5	0.510189	0.4824183	9	0.444536283409811	71	0.997372995715902
LC0642981	BG.5	BA.2.69	0.75969475	0.22638271	9	0.712750120189962	65	0.997837175329824
LC0642900	BA.2.9	BG.5	0.68649494	0.306767	9	0.699974391433734	65	0.996845109173094
LC0645808	BA.2.14	BG.5	0.6842116	0.288618	9	0.666252282750439	65	0.99743338567047
LC0651094	BA.2.55	BG.5	0.5391437	0.445061	9	0.531092177025209	65	0.997320413325125
LC0657250	BA.2.21	BG.5	0.72381	0.255652	9	0.752998156804616	66	0.996281446921122
LC0666931	BG.5	BA.2.69	0.75688296	0.21188129	9	0.687415286457918	65	0.99727491342331
LC0668288	BA.2.55	BG.5	0.58690573	0.39884579	9	0.573649964383855	65	0.997407083084948
LC0679215	BG.5	BG.2	0.572566	0.425311	9	0.542765713604027	71	0.997779172982746
LC0685228	BA.2.72	BG.5	0.55225903	0.42299058	9	0.573643482199494	65	0.997977197029391
LC0744106	BA.5.1.16	BF.26	0.549348	0.28438923	9	0.671570716094336	63	0.996734511584887
LC0774680	BF.27	BA.5.1.22	0.587196	0.40317398	9	0.629772730228529	63	0.99881627992549
LC0801555	BF.10	BA.5.2.62	0.52721703	0.43296779	9	0.576174793988687	65	0.997430107825108
LC0211525	AY.3.1	AY.20	0.67228116	0.22096561	9	0.48066398734949	30	0.993663130166579
LC0212389	AY.3.1	AY.25	0.665385	0.226496	9	0.567740257633751	30	0.98886349415997
LC0387301	AY.3.1	AY.25	0.607407	0.374631	9	0.529595827770815	30	0.998102870155097
LC0582994	BA.2.7	BG.5	0.77858187	0.20223855	9	0.728538624178266	65	0.997638683856648
LC0607435	BG.5	BA.2.33	0.662669	0.286501	9	0.612855959438005	65	0.997077871076088
LC0652739	BA.2.41	BG.5	0.64990806	0.3364945	9	0.708416664937955	65	0.988132611130752
LC0652870	BG.5	BA.2.21	0.594379	0.397436	9	0.543601358190179	66	0.997210563973054
LC0652941	BG.5	BG.2	0.709563	0.286145	9	0.646787920824572	71	0.997374907089698
LC0654873	BA.2.7	BG.5	0.76192035	0.218089	9	0.711326217293653	65	0.996914966290952
LC0687697	BG.2	BG.5	0.610583	0.38548	9	0.635450037843958	71	0.997721233023427
LC0696477	BA.2.18	BG.5	0.564815	0.42063793	9	0.623511953082147	65	0.99755399412489
LC0704996	BG.5	BA.2.33	0.52792397	0.4590997	9	0.513726240544229	65	0.997254159439363
LC0864933	BF.26	BA.5.1.1	0.66674874	0.29043237	9	0.684994442654024	63	0.998009459523583
LC0796164	BF.16	BA.5.2.19	0.694118	0.305882	10	0.697239353766156	65	0.998273086336078
LC0419696	AY.119.2	AY.3.1	0.64150847	0.347919	10	0.644141094054031	30	0.99725496920933
LC0803531	BF.26	BE.3	0.7302242	0.267974	10	0.70549144207408	63	0.998138843758235
LC0274873	AY.3.1	AY.100	0.74934709	0.224852	11	0.617332854441812	30	0.996310081389794
LC0586049	BA.2.48	BG.5	0.582192	0.38138072	11	0.630039877342266	65	0.99666190925523
LC0661672	BA.2.9	BA.4.4	0.510582	0.426667	11	0.543391854966203	63	0.99798829714865
LC0768626	BA.5.1.30	BF.5	0.68393903	0.23705597	11	0.744738506328501	63	0.995688657084286
LC0795148	BE.3	BA.5.6.1	0.75826641	0.230986	11	0.781411223371931	63	0.997438481705427
LC0809828	BA.5.1.10	BA.5.2.27	0.56217641	0.40958016	11	0.608375307568172	63	0.997244007829025
LC0411038	AY.34.1	AY.25	0.767647	0.23235301	11	0.665145475846488	30	0.998233700752713
LC0692158	BG.5	BA.2.3.6	0.52522643	0.446667	11	0.484481230472735	65	0.997133581364565
LC0703983	BA.2.12.1	XAP	0.5323747	0.432519	11	0.524650092925997	60	0.997726430299906
LC0615396	BA.2.13.1	BG.5	0.635955	0.35949955	12	0.652286931936395	65	0.996828580577226
LC0671510	BA.4.6	BA.2.72	0.75229396	0.236052	12	0.746282752878763	63	0.996475119153548
LC0802596	BF.25	BA.5.1.8	0.571096	0.41987053	12	0.584042601147337	63	0.997972555299054
LC0894065	BF.26	BE.1.4.1	0.69101211	0.29239799	12	0.658140253009789	63	0.997675800741727
LC0581590	BA.2.12.1	BA.4.1	0.434479	0.358209	12	0.559104160187868	63	0.99734081910545
LC0659136	BA.2.13.1	BG.5	0.49732528	0.49668329	12	0.571755429114906	65	0.997345800507518
LC0852852	BA.5.2.31	BE.3	0.59653499	0.3641476	12	0.590344591687183	63	0.996841189974474
LC0274618	AY.3.3	AY.44	0.67331261	0.25518559	13	0.461841970317746	30	0.997171959907255
LC0416265	AY.4	AY.3.3	0.51753616	0.46164921	13	0.675647738670946	30	0.995536643031222
LC0624964	BG.2	BA.2.37	0.43511903	0.38114797	14	0.396207139730939	66	0.997611986102476
LC0211781	AY.25	AY.3.3	0.564286	0.256637	14	0.830425451664301	30	0.972894026872506
LC0707033	BA.4.1	BA.5.1.1	0.734918	0.25219572	14	0.756232102154807	61	0.997147858023435
LC0735267	BA.4.1	BA.5.1.1	0.72519762	0.26657665	14	0.73416763721561	61	0.998045079680227
LC0639580	BA.4.1	BG.5	0.47970474	0.455115	15	0.492477521896066	63	0.997766072889153
LC0696232	BA.4.1	BG.5	0.717532	0.23273927	15	0.698306300018821	63	0.997244946958708
LC0646167	BA.2.9.7	BG.5	0.531019	0.44697604	16	0.436038573110219	64	0.997998420250886
LC0680792	BA.4.4	BG.5	0.72293632	0.21697532	16	0.724277927131544	63	0.99759876529633
LC0618291	BG.5	BA.2.9.7	0.52951156	0.43674199	16	0.60784607502203	64	0.997848530108996
LC0704159	BA.5.5	BA.2.13	0.76322797	0.219178	16	0.798230797010503	58	0.998002210154993
LC0695934	BA.2.7	BG.2	0.57151256	0.36485098	16	0.679853089422464	65	0.998151097212134
LC0766453	BA.4.2	BK.1	0.7583197	0.23369002	16	0.740206186404023	61	0.99649047304834
LC0804261	BA.4	BA.5.2.21	0.76355382	0.2316087	16	0.777736688660911	61	0.997352384315412
LC0798827	BF.26	BA.4.6	0.649231	0.31528464	17	0.671729690333238	61	0.999023895305198
LC0205901	AY.25.3	AY.3.3	0.478372	0.222892	18	0.695193730367434	30	0.985987935567992
LC0630725	BA.2.3.17	BG.2	0.418338	0.37784586	18	0.612438092704907	65	0.996165731943159
LC0755014	BA.5.1.18	BA.4	0.75124592	0.235	18	0.682401511364018	61	0.997859641307797
LC0540673	XAF	BA.2.69	0.47591332	0.33143099	19	0.513657901363098	56	0.992136161745459
LC0199030	AY.39	AY.75	0.581319	0.407692	20	0.599366910980675	19	0.998218048536897
LC0141375	AY.26	AY.3	0.6418546	0.34379142	21	0.6309268279747	19	0.995012044650679
LC0218372	AY.75	AY.25	0.759777	0.20472035	21	0.770857826088948	19	0.996754392890996
LC0241698	AY.103	AY.26	0.558036	0.410615	21	0.569643141476619	19	0.993258294901828
LC0265034	AY.44	AY.26	0.498029	0.216102	21	0.714529523302141	19	0.996116609153206
LC0701168	BA.2.12.1	BF.28	0.485452	0.38672981	21	0.539526726044253	58	0.998245024654586
LC0153064	AY.26	AY.44	0.528205	0.377483	21	0.53004152572966	19	0.998320982396033
LC0173190	AY.67	AY.44	0.454352	0.357895	21	0.482171201905068	19	0.997594566666155
LC0232300	AY.67	AY.103	0.785859	0.205479	21	0.786914917707251	19	0.998314276669717
LC0239010	AY.103	AY.47	0.57732	0.33733961	22	0.659518137037846	19	0.997061594755446
LC0265503	AY.25	AY.26	0.763052	0.216028	22	0.775554146251618	19	0.998134308539194
LC0100555	AY.25	AY.47	0.73102357	0.235033	23	0.73146866099759	19	0.996715226808485
LC0146117	AY.62	AY.35	0.622538	0.245928	23	0.671130046869141	18	0.996899171190173
LC0699223	BG.5	BA.5.2.4	0.658537	0.33011521	23	0.618638238178722	58	0.998403687413263
LC0232068	AY.44	AY.54	0.738562	0.210256	23	0.788057227222269	19	0.998177835585591
LC0263395	AY.54	AY.103	0.642857	0.35461	23	0.645634159748988	19	0.998596558664189
LC0190340	AY.119.2	AY.47	0.57220996	0.36729751	24	0.561932745456167	19	0.997101380907405
LC0242809	AY.74	AY.103	0.551282	0.25645525	24	0.611809889186362	19	0.996069082738019
LC0281041	AY.26	AY.100	0.634615	0.34073848	24	0.632889028404578	19	0.996970078379276
LC0151446	AY.2	AY.112	0.71893275	0.246575	25	0.713025257571636	19	0.997196289296395
LC0414190	AY.25.1	AY.47	0.643216	0.3547453	25	0.632412760677842	19	0.997753929635497
LC0763497	BA.5.6.1	BG.5	0.721805	0.235955	25	0.704264764983082	58	0.998414276899385
LC0229384	AY.14	AY.100	0.56396	0.37051	26	0.589810580612264	19	0.996812300378392
LC0238280	AY.44	AY.35	0.415929	0.25788575	26	0.756467981760162	17	0.996843602781737
LC0212613	AY.25	AY.35	0.678832	0.246696	27	0.756821951347201	17	0.996613592350289
LC0233161	AY.103	AY.49	0.594406	0.405594	27	0.598653198292948	19	0.976293178699184
LC0268795	AY.47	AY.3.1	0.58498	0.37155422	28	0.636771964771803	19	0.996408400133898
LC0569655	BA.1.1.16	BA.2.29	0.59096004	0.27704954	46	0.60907275384877	39	0.993375547982448
LC0490119	BA.1.1.16	BA.2.33	0.60906364	0.29266195	47	0.654898066253043	39	0.997709689312952
LC0613570	BA.1.1.9	BA.2.12.1	0.61549051	0.37655343	48	0.608382002156673	39	0.998443814746945
LC0579853	BA.2.3.14	BA.1.15.2	0.58194	0.38113105	49	0.584302828530874	39	0.997292543216427
LC0577675	BA.2.3.14	BA.1.15.2	0.66971454	0.28483335	49	0.682899356170126	39	0.997744834402742
LC0134780	B.1.621	AY.20	0.573171	0.41088069	50	0.562028767709772	5	0.992571874659206
LC0594542	BG.5	BA.1.1.6	0.62251503	0.36911844	51	0.601482788913231	39	0.997339553548171
LC0574780	BG.5	BA.1.1.16	0.76508811	0.21194	52	0.754171047000619	39	0.991881466971067
LC0443115	BA.1.1.18	AY.44	0.474345	0.375	76	0.533857563564529	6	0.995819100638387
LC0468279	AY.44	BA.1.1.18	0.49942571	0.351852	76	0.603405767429888	6	0.99908110894462
LC0471172	BA.1.1.18	AY.39	0.659406	0.29421	76	0.655780209515281	6	0.998559641255537
LC0432649	BA.1.1.16	AY.122	0.725164	0.23919949	77	0.713929941983457	6	0.995976549559939
LC0476361	AY.103	BA.1.1.16	0.394886	0.34616508	77	0.41123182438069	6	0.998713087782855
LC0992352	XBB.1.5.76	XBB.1.5.49	0.4799579	0.4795919	2	0.502873563218391	89	0.996240421546489
LC0508281	BA.1.1.6	BA.1.4	0.5002095	0.4833587	4	0.507060709351272	54	0.997538047941048
LC0462460	BA.1.1.16	BA.1.4	0.522886	0.46932152	5	0.499379455949754	54	0.997674063422405
LC0471779	BA.1.1.16	BA.1.4	0.51639299	0.47897131	5	0.487023588908122	54	0.998358701198567
LC0460680	AY.43	BA.1.1.18	0.345075	0.342723	76	0.353281232586036	6	0.99818986841106

### Sheet: FigureS12g
LCID	mixture	average_depth_of_coverage
LC0094496	FALSE	210.55
LC0109449	FALSE	317.1
LC0109459	FALSE	710.74
LC0109268	FALSE	404.62
LC0109264	FALSE	371.52
LC0109773	FALSE	473.05
LC0098990	FALSE	255.41
LC0098924	FALSE	305.24
LC0098964	FALSE	245.34
LC0098975	FALSE	269.34
LC0099590	FALSE	300.24
LC0099589	FALSE	381.59
LC0099397	FALSE	341.24
LC0099576	FALSE	201.31
LC0099444	FALSE	431.69
LC0099604	FALSE	372.62
LC0099546	FALSE	207.76
LC0099501	FALSE	204.9
LC0099618	FALSE	407.52
LC0099642	FALSE	365.29
LC0099613	FALSE	206.17
LC0099646	FALSE	342.22
LC0099355	FALSE	226.91
LC0099295	FALSE	342.72
LC0099153	FALSE	221.52
LC0099530	FALSE	457.69
LC0099216	FALSE	356.03
LC0099528	FALSE	310.95
LC0099511	FALSE	496.55
LC0099169	FALSE	457.9
LC0099227	FALSE	210.97
LC0099214	FALSE	222.66
LC0099416	FALSE	296.43
LC0099719	FALSE	280.12
LC0099971	FALSE	264.93
LC0099869	FALSE	249.62
LC0099826	FALSE	263.76
LC0100351	FALSE	301.28
LC0100430	FALSE	223.07
LC0100002	FALSE	216.5
LC0100095	FALSE	256.28
LC0100244	FALSE	333.66
LC0100236	FALSE	285.48
LC0100195	FALSE	229.36
LC0099990	FALSE	212.31
LC0100338	FALSE	277.43
LC0100339	FALSE	256.69
LC0100212	FALSE	208.93
LC0104430	FALSE	378.21
LC0104433	FALSE	270.95
LC0104513	FALSE	203.64
LC0104406	FALSE	307.38
LC0104445	FALSE	426.93
LC0104351	FALSE	345.48
LC0104119	FALSE	241.72
LC0104197	FALSE	427.41
LC0104175	FALSE	200.66
LC0104157	FALSE	408.72
LC0133235	FALSE	219.34
LC0133222	FALSE	264.14
LC0133140	FALSE	593.14
LC0133531	FALSE	259.69
LC0133494	FALSE	445.6
LC0132964	FALSE	300.48
LC0133327	FALSE	396.91
LC0133376	FALSE	396.62
LC0133020	FALSE	473.05
LC0133562	FALSE	355.67
LC0133363	FALSE	238.9
LC0133362	FALSE	617.24
LC0133147	FALSE	231.38
LC0133440	FALSE	588.28
LC0134260	FALSE	283.62
LC0134186	FALSE	343.76
LC0134192	FALSE	248.62
LC0134194	FALSE	489.6
LC0134218	FALSE	582.14
LC0134225	FALSE	310.72
LC0134219	FALSE	243.81
LC0134284	FALSE	554.98
LC0134244	FALSE	227.83
LC0134108	FALSE	367.74
LC0133938	FALSE	265.5
LC0133944	FALSE	281.28
LC0134030	FALSE	228.57
LC0133842	FALSE	642.29
LC0133750	FALSE	335.24
LC0133760	FALSE	292.55
LC0133985	FALSE	350.52
LC0133709	FALSE	631.41
LC0123099	FALSE	201.17
LC0122816	FALSE	221.17
LC0122840	FALSE	333.62
LC0122506	FALSE	360.53
LC0122611	FALSE	636.48
LC0123213	FALSE	253.97
LC0123219	FALSE	457.34
LC0123198	FALSE	382.48
LC0123205	FALSE	261.21
LC0122762	FALSE	317.45
LC0122760	FALSE	236.21
LC0122667	FALSE	507.76
LC0122576	FALSE	236.17
LC0123082	FALSE	270.21
LC0123130	FALSE	221.79
LC0122510	FALSE	352.78
LC0122543	FALSE	429.41
LC0122910	FALSE	289.79
LC0122538	FALSE	300.38
LC0123578	FALSE	294.52
LC0123349	FALSE	232.41
LC0123546	FALSE	330.57
LC0123617	FALSE	246.41
LC0123457	FALSE	284.24
LC0123602	FALSE	248.81
LC0123438	FALSE	286.45
LC0123751	FALSE	321.19
LC0123862	FALSE	302.1
LC0123713	FALSE	363.52
LC0123785	FALSE	256.36
LC0123784	FALSE	293.17
LC0123768	FALSE	290.64
LC0123796	FALSE	279.31
LC0138540	FALSE	223.9
LC0138296	FALSE	220.76
LC0138607	FALSE	282.03
LC0137912	FALSE	202.52
LC0138387	FALSE	283.93
LC0138664	FALSE	252.93
LC0139338	FALSE	284.12
LC0139313	FALSE	361.03
LC0139140	FALSE	383.09
LC0139381	FALSE	288.28
LC0138964	FALSE	486.55
LC0139110	FALSE	217.38
LC0139411	FALSE	581.09
LC0138700	FALSE	432.38
LC0138885	FALSE	357.84
LC0138799	FALSE	322.31
LC0138722	FALSE	306.9
LC0138761	FALSE	375.59
LC0138687	FALSE	212.28
LC0138713	FALSE	339.59
LC0138996	FALSE	336.9
LC0138724	FALSE	247.74
LC0139005	FALSE	326.45
LC0139008	FALSE	443.59
LC0139559	FALSE	289.52
LC0139602	FALSE	373.33
LC0139615	FALSE	281.52
LC0139552	FALSE	205.9
LC0139456	FALSE	226.79
LC0139664	FALSE	428.86
LC0139949	FALSE	292.38
LC0140118	FALSE	238.5
LC0140026	FALSE	214.48
LC0139972	FALSE	430
LC0139978	FALSE	413.26
LC0139974	FALSE	269.88
LC0139735	FALSE	299.34
LC0139999	FALSE	210.9
LC0139775	FALSE	261.59
LC0140083	FALSE	591.33
LC0140134	FALSE	202.1
LC0139832	FALSE	367.86
LC0139636	FALSE	464.02
LC0140008	FALSE	425.38
LC0139753	FALSE	200.83
LC0139644	FALSE	460.41
LC0139645	FALSE	479.07
LC0140119	FALSE	277.45
LC0140052	FALSE	296.97
LC0150324	FALSE	358.17
LC0150361	FALSE	419.69
LC0150476	FALSE	400.72
LC0150833	FALSE	292.97
LC0151000	TRUE	229.84
LC0150996	FALSE	283.9
LC0150844	FALSE	243.03
LC0150660	FALSE	212.9
LC0150431	FALSE	277.79
LC0150518	FALSE	243.93
LC0150654	FALSE	356.03
LC0150396	FALSE	256.24
LC0150542	FALSE	330.45
LC0150926	FALSE	236.55
LC0151009	FALSE	290.5
LC0150885	FALSE	340.53
LC0150882	FALSE	369.43
LC0150792	FALSE	214.86
LC0150772	FALSE	277.72
LC0150913	FALSE	434.17
LC0151005	FALSE	285.24
LC0150773	FALSE	390.71
LC0150570	FALSE	446.24
LC0150908	FALSE	348.52
LC0151683	FALSE	226.07
LC0151464	FALSE	237.78
LC0151192	FALSE	333.98
LC0151799	FALSE	343.22
LC0151368	FALSE	235.17
LC0151299	FALSE	376.9
LC0151319	TRUE	310.48
LC0151321	FALSE	292.07
LC0151372	FALSE	295.38
LC0151170	FALSE	350
LC0151152	FALSE	347.69
LC0151384	FALSE	258.07
LC0151153	FALSE	299.09
LC0151593	FALSE	200
LC0151590	FALSE	470.17
LC0151426	FALSE	409.74
LC0151757	FALSE	422.34
LC0151699	FALSE	386.67
LC0151123	FALSE	294.66
LC0151680	FALSE	319.62
LC0151574	FALSE	265.38
LC0151524	FALSE	290.6
LC0151525	FALSE	238.66
LC0152399	FALSE	253.41
LC0151988	FALSE	333.36
LC0151863	FALSE	239.71
LC0152108	FALSE	324.72
LC0152532	FALSE	325.52
LC0152457	FALSE	264.62
LC0152586	FALSE	216.66
LC0152389	FALSE	286.59
LC0152413	FALSE	216.9
LC0152033	FALSE	200.52
LC0151886	FALSE	292.69
LC0152425	FALSE	201.83
LC0154740	FALSE	276.28
LC0154625	FALSE	335.07
LC0155149	FALSE	273.28
LC0154765	FALSE	208.57
LC0154620	FALSE	245.84
LC0155152	FALSE	357.57
LC0154810	FALSE	216.6
LC0154725	FALSE	210.97
LC0154716	FALSE	274.31
LC0154843	FALSE	290.83
LC0154829	FALSE	231.48
LC0155019	FALSE	306.12
LC0155116	FALSE	220.48
LC0155268	FALSE	213.86
LC0155510	FALSE	263.34
LC0155439	FALSE	245.34
LC0155486	FALSE	231.83
LC0155471	FALSE	276.91
LC0155512	FALSE	287.84
LC0155449	FALSE	251.12
LC0155257	FALSE	261.29
LC0155404	FALSE	211.59
LC0155236	FALSE	251.52
LC0155698	FALSE	272.86
LC0155700	FALSE	302
LC0155664	FALSE	293.98
LC0155663	FALSE	352.71
LC0155806	FALSE	263.98
LC0155867	FALSE	252.38
LC0155692	FALSE	294.45
LC0155678	FALSE	273.83
LC0155776	FALSE	240.86
LC0155768	FALSE	212.97
LC0155787	FALSE	298.69
LC0155631	FALSE	343.91
LC0156164	FALSE	219.24
LC0156278	FALSE	227.55
LC0156280	FALSE	223.19
LC0155969	FALSE	265.38
LC0156003	FALSE	203.9
LC0156728	FALSE	238.16
LC0156669	FALSE	255.69
LC0156654	FALSE	259.9
LC0163779	FALSE	277.93
LC0163748	FALSE	217.64
LC0163881	FALSE	211.03
LC0163596	FALSE	202.34
LC0174574	FALSE	221.21
LC0174168	FALSE	220.72
LC0174885	FALSE	328.62
LC0174563	FALSE	208.52
LC0174533	FALSE	212.86
LC0174580	FALSE	260.86
LC0174523	FALSE	225.97
LC0174521	FALSE	269.93
LC0174900	FALSE	241.22
LC0174424	FALSE	396.81
LC0174536	FALSE	390.24
LC0174547	FALSE	373.29
LC0174647	FALSE	218.9
LC0174808	FALSE	309.59
LC0174732	FALSE	314.97
LC0174135	FALSE	294.22
LC0174324	FALSE	252.88
LC0174767	FALSE	305.03
LC0174498	FALSE	229.41
LC0174272	FALSE	282.28
LC0174236	FALSE	244
LC0174461	FALSE	273.52
LC0174348	FALSE	229.57
LC0175153	FALSE	301.02
LC0175148	FALSE	296.33
LC0175102	FALSE	254.93
LC0175139	FALSE	229.24
LC0175261	FALSE	311.14
LC0174976	FALSE	303.07
LC0174980	FALSE	272.03
LC0175480	FALSE	320.5
LC0175492	FALSE	227.21
LC0175536	FALSE	477.59
LC0175601	FALSE	286.12
LC0175821	FALSE	480
LC0175696	FALSE	415.6
LC0175791	FALSE	372.81
LC0175607	FALSE	259.86
LC0175719	FALSE	205.24
LC0175853	FALSE	392.76
LC0175345	FALSE	270.93
LC0175465	FALSE	331.41
LC0176684	FALSE	355.91
LC0176687	FALSE	253.21
LC0176428	FALSE	250.1
LC0176407	FALSE	262.9
LC0184063	FALSE	394.28
LC0184052	FALSE	478.71
LC0184053	FALSE	474.12
LC0183982	FALSE	267.84
LC0183775	FALSE	266.59
LC0183813	FALSE	218.57
LC0183807	FALSE	284.45
LC0183820	FALSE	335.47
LC0184072	FALSE	224.6
LC0184169	FALSE	204.34
LC0184031	TRUE	405.5
LC0183740	FALSE	298.81
LC0184098	FALSE	201.14
LC0183942	FALSE	285.34
LC0183962	FALSE	433.09
LC0184038	FALSE	579.07
LC0184030	FALSE	267.28
LC0183903	FALSE	228.66
LC0183805	FALSE	279.9
LC0183679	FALSE	564.55
LC0183878	FALSE	255.24
LC0183998	FALSE	343.17
LC0183540	FALSE	305.36
LC0183728	FALSE	202
LC0184005	FALSE	369.72
LC0183504	FALSE	201.16
LC0187071	FALSE	220.24
LC0186457	FALSE	304.4
LC0186435	FALSE	257.41
LC0186321	FALSE	327.48
LC0186584	FALSE	224.1
LC0186311	FALSE	585.17
LC0186618	FALSE	278.83
LC0186872	FALSE	449.02
LC0186969	FALSE	321.26
LC0186991	FALSE	275.64
LC0186734	FALSE	237.69
LC0186748	FALSE	328.38
LC0187025	FALSE	242.72
LC0187043	FALSE	448.26
LC0190629	FALSE	243.81
LC0190597	FALSE	243.93
LC0190490	FALSE	257.95
LC0190268	FALSE	373.52
LC0190333	FALSE	220.34
LC0190195	FALSE	215.17
LC0190426	FALSE	364.31
LC0187417	FALSE	256
LC0187301	FALSE	394.91
LC0187294	FALSE	208.07
LC0187288	FALSE	268.59
LC0187352	FALSE	235.76
LC0187256	FALSE	372.86
LC0187474	FALSE	428.78
LC0187471	FALSE	326.71
LC0187280	FALSE	217.21
LC0187245	FALSE	331.41
LC0187740	FALSE	258
LC0187762	FALSE	305.34
LC0187492	FALSE	374.79
LC0187518	FALSE	316.28
LC0205331	FALSE	251.97
LC0205941	FALSE	300.17
LC0205349	FALSE	369.78
LC0194134	FALSE	236.95
LC0193636	FALSE	350.97
LC0193697	FALSE	427.9
LC0194190	FALSE	501.69
LC0194247	FALSE	291.91
LC0194143	FALSE	461.41
LC0194246	FALSE	278.72
LC0194256	FALSE	205.66
LC0193878	FALSE	202.02
LC0194095	FALSE	283.38
LC0193839	FALSE	409.03
LC0193742	FALSE	307.14
LC0194239	FALSE	529.1
LC0194234	FALSE	422.03
LC0194689	FALSE	460.91
LC0194710	FALSE	355.78
LC0194601	FALSE	217.33
LC0194522	FALSE	373.22
LC0195134	FALSE	211.98
LC0194434	FALSE	336.69
LC0194450	FALSE	557.97
LC0194443	FALSE	710.86
LC0195109	FALSE	206.55
LC0194788	FALSE	531.48
LC0195162	FALSE	702.72
LC0194899	FALSE	222.03
LC0194958	FALSE	335.41
LC0194966	FALSE	502.34
LC0096842	FALSE	215.38
LC0097131	FALSE	295.76
LC0101321	FALSE	241
LC0101584	FALSE	324.48
LC0101392	FALSE	212.69
LC0101349	FALSE	264.38
LC0101340	FALSE	472.79
LC0101347	FALSE	370.21
LC0101227	FALSE	305.83
LC0101615	FALSE	385.67
LC0101239	FALSE	240.28
LC0101494	FALSE	204.03
LC0101562	FALSE	242.59
LC0101276	FALSE	377.47
LC0101839	FALSE	297.55
LC0102002	FALSE	212.05
LC0101976	FALSE	200.76
LC0102019	FALSE	303.88
LC0102024	FALSE	293.07
LC0105257	FALSE	437.81
LC0104622	FALSE	254.97
LC0104656	FALSE	284.41
LC0105097	FALSE	318.88
LC0104817	FALSE	254.17
LC0104740	FALSE	512.14
LC0105251	FALSE	581.48
LC0104818	FALSE	200.31
LC0104826	FALSE	261.93
LC0105080	FALSE	411.67
LC0104717	FALSE	218.98
LC0105129	FALSE	273
LC0105127	FALSE	203.34
LC0105121	FALSE	268.79
LC0104720	FALSE	452.31
LC0104555	FALSE	211.45
LC0126656	FALSE	343.02
LC0126637	FALSE	201.16
LC0126242	FALSE	354.1
LC0126633	FALSE	442.24
LC0126156	FALSE	261.6
LC0126122	FALSE	205.76
LC0126282	FALSE	455.45
LC0126510	FALSE	240.95
LC0126177	FALSE	474.14
LC0126147	FALSE	248.48
LC0126508	FALSE	338.55
LC0126271	FALSE	497.17
LC0126730	FALSE	212.24
LC0126768	FALSE	298
LC0127129	FALSE	314.12
LC0127137	FALSE	228.88
LC0127059	FALSE	240.62
LC0127275	FALSE	401.29
LC0127019	FALSE	710.19
LC0127017	FALSE	231.07
LC0127407	FALSE	531.97
LC0127554	FALSE	298.34
LC0127401	FALSE	206.88
LC0127489	FALSE	238.9
LC0127303	FALSE	304.9
LC0127425	FALSE	289.31
LC0127439	FALSE	255.24
LC0126938	FALSE	358.78
LC0127167	FALSE	397.53
LC0127527	FALSE	214.31
LC0127500	FALSE	279.48
LC0127175	FALSE	247.66
LC0127310	FALSE	215.69
LC0127806	FALSE	346.76
LC0127788	FALSE	203.79
LC0127577	FALSE	332.33
LC0127722	FALSE	202.9
LC0127656	FALSE	218.24
LC0127915	FALSE	225.03
LC0127863	FALSE	230.17
LC0128235	FALSE	210.64
LC0128243	FALSE	216.59
LC0128150	FALSE	237.48
LC0128188	FALSE	222.31
LC0128255	FALSE	210.34
LC0128323	FALSE	290.66
LC0128315	FALSE	290.9
LC0130586	FALSE	368.21
LC0130009	FALSE	370.93
LC0130094	FALSE	380.93
LC0130468	FALSE	233.47
LC0130561	FALSE	255.02
LC0130197	FALSE	369.48
LC0130447	FALSE	209.69
LC0130486	FALSE	207.76
LC0130361	FALSE	333.84
LC0130464	FALSE	213.16
LC0130065	FALSE	352.52
LC0130066	FALSE	240.84
LC0129983	FALSE	274.34
LC0129974	FALSE	309.76
LC0129977	FALSE	286.69
LC0130457	FALSE	337.41
LC0144244	FALSE	322.48
LC0144248	FALSE	236.71
LC0143991	FALSE	240.14
LC0143676	FALSE	238.07
LC0143717	FALSE	210.88
LC0143755	FALSE	219.9
LC0143871	FALSE	270.86
LC0147267	FALSE	200.19
LC0146731	FALSE	296.67
LC0146745	FALSE	203.31
LC0144491	FALSE	234.74
LC0144325	FALSE	249.24
LC0144513	FALSE	337.1
LC0144425	FALSE	246.38
LC0152936	FALSE	308.81
LC0152929	FALSE	277.05
LC0152970	FALSE	256.45
LC0152968	FALSE	364.29
LC0152763	FALSE	262.93
LC0152974	FALSE	304.83
LC0153041	FALSE	240.86
LC0152945	FALSE	242.1
LC0152747	FALSE	307.91
LC0152734	FALSE	287.76
LC0152912	FALSE	364.81
LC0152735	FALSE	330.64
LC0152663	FALSE	323.52
LC0152693	FALSE	268.34
LC0152621	FALSE	323.72
LC0152849	FALSE	271.31
LC0153158	FALSE	202.78
LC0152657	FALSE	296.59
LC0153101	FALSE	297.88
LC0153111	FALSE	210.21
LC0148866	FALSE	331.86
LC0148984	FALSE	299.79
LC0149507	FALSE	262.83
LC0149472	FALSE	262.21
LC0149111	FALSE	277.17
LC0159665	FALSE	313.05
LC0153786	FALSE	250.69
LC0153436	FALSE	253.91
LC0153777	FALSE	234.17
LC0153783	FALSE	305.76
LC0153785	FALSE	274.83
LC0153901	FALSE	267.38
LC0153515	FALSE	209.38
LC0165644	FALSE	543.79
LC0165647	FALSE	364.53
LC0165775	FALSE	386
LC0165974	FALSE	412.1
LC0166091	FALSE	237.62
LC0166248	FALSE	316.21
LC0166154	FALSE	235.78
LC0165664	FALSE	224.9
LC0165857	FALSE	201.45
LC0165739	FALSE	306.31
LC0165755	FALSE	262.33
LC0165640	FALSE	414.83
LC0166162	FALSE	360.38
LC0166433	FALSE	304.78
LC0166832	FALSE	253.41
LC0166297	FALSE	208.48
LC0166529	FALSE	330.57
LC0166662	FALSE	202.02
LC0166885	FALSE	295.19
LC0166754	FALSE	448.1
LC0166342	FALSE	235
LC0166722	FALSE	296.9
LC0181632	FALSE	306.79
LC0181604	FALSE	326.34
LC0181525	FALSE	444.76
LC0181456	FALSE	215.62
LC0181554	FALSE	263.33
LC0181429	FALSE	233.93
LC0181428	FALSE	406.62
LC0181710	FALSE	367.34
LC0181712	FALSE	322.34
LC0181879	FALSE	362.52
LC0181607	FALSE	465.93
LC0181626	FALSE	206.21
LC0181912	FALSE	415.33
LC0181732	FALSE	341.52
LC0181361	FALSE	533.6
LC0160265	FALSE	431.36
LC0160225	FALSE	310.48
LC0160223	FALSE	224.55
LC0160107	FALSE	222.05
LC0160369	FALSE	270.76
LC0160132	FALSE	367.31
LC0159827	FALSE	225.38
LC0160235	FALSE	327.41
LC0160193	FALSE	221.17
LC0159999	FALSE	302.38
LC0159915	FALSE	327.22
LC0160167	FALSE	290.38
LC0159878	FALSE	386.14
LC0159917	FALSE	602.26
LC0159941	FALSE	346.31
LC0159931	FALSE	205.62
LC0159925	FALSE	307.9
LC0160082	FALSE	247.83
LC0169571	FALSE	741.47
LC0169460	FALSE	729.66
LC0169721	FALSE	328.66
LC0169717	FALSE	548.81
LC0169520	FALSE	308.29
LC0169498	FALSE	362.33
LC0169484	FALSE	600.55
LC0169673	FALSE	271.19
LC0169933	FALSE	361.64
LC0169888	FALSE	217.72
LC0169938	FALSE	428.69
LC0169937	FALSE	468.02
LC0169750	FALSE	301.72
LC0169905	FALSE	278.12
LC0170060	FALSE	427.72
LC0170057	FALSE	247.05
LC0170076	FALSE	278.79
LC0169731	FALSE	318.4
LC0170079	FALSE	531.33
LC0169899	FALSE	351.22
LC0169969	FALSE	247.28
LC0170016	FALSE	247.24
LC0169626	FALSE	359.38
LC0169812	FALSE	337.21
LC0169348	FALSE	609.26
LC0168423	FALSE	300.41
LC0167929	FALSE	880.19
LC0168521	FALSE	218.17
LC0168050	FALSE	613.95
LC0168042	FALSE	266.22
LC0168435	FALSE	206.14
LC0167919	FALSE	592.86
LC0168450	FALSE	561.45
LC0168431	FALSE	564.62
LC0168159	FALSE	306.17
LC0168070	FALSE	273.83
LC0168525	FALSE	507.97
LC0167953	FALSE	432.07
LC0168427	FALSE	280.55
LC0167935	FALSE	462.07
LC0168554	FALSE	225.02
LC0168312	FALSE	206.41
LC0168189	FALSE	217.9
LC0168585	FALSE	259.53
LC0168415	FALSE	236.93
LC0168498	FALSE	245.1
LC0168541	FALSE	258.41
LC0168029	FALSE	238.5
LC0168277	FALSE	397.26
LC0168031	FALSE	335.62
LC0168284	FALSE	497.53
LC0168281	FALSE	1363.33
LC0167890	FALSE	253.31
LC0172684	FALSE	303.78
LC0173006	FALSE	262.5
LC0172712	FALSE	266.76
LC0172768	FALSE	262.45
LC0172844	FALSE	239.84
LC0173199	FALSE	489.93
LC0172634	FALSE	258.34
LC0172686	FALSE	357.98
LC0173097	FALSE	239.86
LC0172934	FALSE	438.5
LC0172623	FALSE	201.48
LC0172614	FALSE	256.69
LC0172783	FALSE	253.72
LC0173358	FALSE	402.1
LC0173350	FALSE	429.41
LC0180751	FALSE	216.5
LC0181039	FALSE	272.28
LC0181079	FALSE	236.62
LC0182530	FALSE	335.14
LC0182418	FALSE	240.95
LC0182323	FALSE	213.45
LC0182371	FALSE	275.21
LC0182310	FALSE	243.28
LC0182020	FALSE	297.05
LC0182192	FALSE	224.21
LC0181968	FALSE	264.07
LC0182352	FALSE	366.91
LC0182249	FALSE	214.67
LC0182664	FALSE	381.97
LC0182643	FALSE	251.09
LC0182681	FALSE	283.4
LC0185016	FALSE	317.66
LC0185074	FALSE	308.21
LC0185328	FALSE	467.09
LC0185045	FALSE	236.55
LC0185130	FALSE	285.95
LC0185270	FALSE	385.55
LC0184997	FALSE	209.31
LC0185482	FALSE	436.79
LC0185651	FALSE	273.02
LC0185826	FALSE	235.72
LC0186038	FALSE	283.69
LC0185761	FALSE	201.24
LC0185988	FALSE	240.57
LC0186031	FALSE	261.17
LC0186134	FALSE	205.72
LC0186157	FALSE	228.83
LC0191373	FALSE	248.36
LC0191386	FALSE	244.9
LC0191249	FALSE	215.16
LC0191469	FALSE	303.9
LC0191266	FALSE	239.28
LC0191291	FALSE	285.66
LC0191295	FALSE	206.41
LC0191289	FALSE	205.1
LC0189966	FALSE	645.16
LC0189724	FALSE	413.02
LC0189492	FALSE	427
LC0189702	FALSE	350.95
LC0189981	FALSE	274.28
LC0189454	FALSE	402.14
LC0189379	FALSE	253.59
LC0189798	FALSE	346.4
LC0190127	FALSE	220.07
LC0190092	FALSE	235.93
LC0190094	FALSE	249.97
LC0203406	FALSE	234.29
LC0203595	FALSE	290.93
LC0204623	FALSE	294.93
LC0204639	FALSE	201.66
LC0204610	FALSE	356.4
LC0204804	FALSE	218.84
LC0204813	FALSE	208.69
LC0204993	FALSE	672.33
LC0205011	FALSE	527.38
LC0204690	FALSE	237.38
LC0204841	FALSE	281.43
LC0204828	FALSE	315.83
LC0204861	FALSE	260.14
LC0204565	FALSE	284.28
LC0204626	FALSE	294.28
LC0205103	FALSE	220.41
LC0204914	FALSE	342.69
LC0205173	FALSE	315
LC0204953	FALSE	231.97
LC0205149	FALSE	231.31
LC0205262	FALSE	337.72
LC0209147	FALSE	313.97
LC0209189	FALSE	619.98
LC0209223	FALSE	228.17
LC0209317	FALSE	470.14
LC0209295	FALSE	202.59
LC0209588	FALSE	229.86
LC0209582	FALSE	257.38
LC0210073	FALSE	344.29
LC0210314	FALSE	200.69
LC0209822	FALSE	386.48
LC0210044	FALSE	351.48
LC0210055	FALSE	264.24
LC0210063	FALSE	330.62
LC0210279	FALSE	303.31
LC0210128	FALSE	222.67
LC0210011	FALSE	404.31
LC0209802	FALSE	330.64
LC0209843	FALSE	321.93
LC0209975	FALSE	226.52
LC0209757	FALSE	288.64
LC0210302	FALSE	205.12
LC0209753	FALSE	288.09
LC0210266	FALSE	366.97
LC0211015	FALSE	283.26
LC0210735	FALSE	407
LC0210608	FALSE	502.5
LC0210755	FALSE	480.22
LC0210601	FALSE	447.93
LC0210758	FALSE	248.33
LC0210509	FALSE	350.31
LC0211042	FALSE	231.14
LC0210539	FALSE	280.72
LC0210642	FALSE	444.69
LC0210743	FALSE	303.09
LC0210742	FALSE	431.74
LC0210530	FALSE	244.88
LC0210814	FALSE	357.76
LC0210616	FALSE	318.34
LC0210889	FALSE	386.38
LC0210891	FALSE	462.24
LC0210902	FALSE	344.33
LC0211566	FALSE	212.93
LC0211486	FALSE	315.79
LC0211633	FALSE	241.52
LC0211659	FALSE	246.21
LC0211968	FALSE	236.86
LC0211963	FALSE	293.1
LC0211949	FALSE	245.55
LC0212015	FALSE	222.03
LC0211694	FALSE	210.53
LC0211984	FALSE	499.72
LC0211755	FALSE	351.6
LC0211698	FALSE	267.59
LC0211790	FALSE	240.02
LC0211422	FALSE	539.86
LC0212551	FALSE	265.57
LC0212366	FALSE	207.45
LC0212571	FALSE	342.33
LC0212579	FALSE	296.12
LC0212625	FALSE	214.93
LC0212139	FALSE	266.91
LC0212396	FALSE	476.16
LC0212040	FALSE	232.97
LC0212690	FALSE	309.78
LC0212254	FALSE	434.95
LC0212273	FALSE	204.72
LC0212680	FALSE	408.38
LC0212245	FALSE	246.07
LC0222293	FALSE	451.26
LC0222336	FALSE	250.78
LC0222333	FALSE	253.97
LC0222288	FALSE	212.69
LC0222405	FALSE	339.24
LC0222177	FALSE	482.55
LC0222272	FALSE	324.91
LC0222135	FALSE	205.07
LC0222489	FALSE	280.52
LC0222078	FALSE	428.93
LC0222561	FALSE	392.9
LC0222213	FALSE	333.69
LC0222206	FALSE	402.76
LC0221965	FALSE	307.62
LC0221958	FALSE	214.48
LC0221884	FALSE	229.88
LC0221881	FALSE	370.79
LC0221934	FALSE	362.47
LC0221905	FALSE	226.81
LC0221983	FALSE	243.93
LC0219623	FALSE	234.86
LC0219652	FALSE	354.9
LC0219930	FALSE	222.22
LC0219989	FALSE	319.41
LC0219990	FALSE	223.41
LC0219659	FALSE	224.62
LC0219797	FALSE	203.78
LC0220091	FALSE	275.33
LC0220254	FALSE	313.45
LC0220256	FALSE	375.74
LC0222874	FALSE	229.24
LC0222646	FALSE	236.91
LC0222947	FALSE	240.16
LC0222731	FALSE	222.69
LC0222703	FALSE	213.66
LC0223295	FALSE	267.59
LC0223291	FALSE	212.36
LC0223322	FALSE	301.57
LC0223336	FALSE	251.1
LC0223321	FALSE	212.97
LC0223040	FALSE	242.91
LC0223340	FALSE	224.28
LC0223747	FALSE	221.28
LC0223600	FALSE	239.91
LC0223727	FALSE	229.95
LC0223622	FALSE	232.24
LC0223574	FALSE	305.48
LC0223772	FALSE	210
LC0223503	FALSE	205.45
LC0231397	FALSE	204.69
LC0231268	FALSE	259.55
LC0230871	FALSE	205.1
LC0231040	FALSE	234.83
LC0231064	FALSE	243.71
LC0231359	FALSE	257.98
LC0230856	FALSE	225.48
LC0230850	FALSE	207.62
LC0231516	FALSE	430.07
LC0231175	FALSE	233.52
LC0231176	FALSE	212.21
LC0231506	FALSE	279.97
LC0231275	FALSE	275.16
LC0230927	FALSE	234.12
LC0230802	FALSE	370.24
LC0232297	FALSE	323.83
LC0232263	FALSE	511.33
LC0232290	FALSE	260.69
LC0231996	FALSE	444.48
LC0232313	FALSE	419.14
LC0232018	FALSE	582.31
LC0232305	FALSE	356.14
LC0232025	FALSE	237.14
LC0232278	FALSE	357.9
LC0231622	FALSE	386.81
LC0231706	FALSE	214.83
LC0231590	FALSE	242.53
LC0231634	FALSE	201.28
LC0231633	FALSE	446.48
LC0231659	FALSE	352.93
LC0231850	FALSE	330.1
LC0231873	FALSE	304.71
LC0232056	FALSE	398.55
LC0231896	FALSE	339.26
LC0231834	FALSE	229.45
LC0232144	FALSE	218.29
LC0232075	FALSE	309.38
LC0231757	FALSE	224.02
LC0232135	FALSE	304.17
LC0232526	FALSE	216.03
LC0232336	FALSE	268.86
LC0232337	FALSE	443.53
LC0232959	FALSE	200.64
LC0232731	FALSE	507.45
LC0232954	FALSE	362.02
LC0232955	FALSE	271.29
LC0232665	FALSE	512.57
LC0232664	FALSE	384.5
LC0232698	FALSE	313.34
LC0232784	FALSE	280.83
LC0232969	FALSE	236.55
LC0232690	FALSE	347.03
LC0232953	FALSE	265.9
LC0232626	FALSE	333.28
LC0232692	FALSE	280.97
LC0232996	FALSE	242.28
LC0232683	FALSE	477.55
LC0233064	FALSE	433.12
LC0233386	FALSE	258.97
LC0233388	FALSE	283.93
LC0233431	FALSE	317.59
LC0233425	FALSE	365.17
LC0233399	FALSE	331.95
LC0233250	FALSE	260.16
LC0233234	FALSE	286
LC0233252	FALSE	306.45
LC0233128	FALSE	285.24
LC0233125	FALSE	304.64
LC0233631	FALSE	271.91
LC0233235	FALSE	296.71
LC0233249	FALSE	238.41
LC0233220	FALSE	350.52
LC0233482	FALSE	211.34
LC0233594	FALSE	244.9
LC0233811	FALSE	274.62
LC0233812	FALSE	340.93
LC0233723	FALSE	220.12
LC0233842	FALSE	267.66
LC0248220	FALSE	325.12
LC0247836	FALSE	215.47
LC0248002	FALSE	277.55
LC0247909	FALSE	301.59
LC0248390	FALSE	335.78
LC0248183	FALSE	282.28
LC0248498	FALSE	529.12
LC0248497	FALSE	504.45
LC0248520	FALSE	296.81
LC0248517	FALSE	468.24
LC0248471	FALSE	234.97
LC0248442	FALSE	261.91
LC0247793	FALSE	284.59
LC0247803	FALSE	383.1
LC0249353	FALSE	390.78
LC0249685	FALSE	312.6
LC0250007	FALSE	232.93
LC0249617	FALSE	264.69
LC0249531	FALSE	237.62
LC0249357	FALSE	299.38
LC0249967	FALSE	343.4
LC0249734	FALSE	312.67
LC0249548	FALSE	203.16
LC0249392	FALSE	240.28
LC0249849	FALSE	290
LC0250076	FALSE	423.38
LC0250041	FALSE	306.38
LC0250014	FALSE	255.12
LC0249445	FALSE	264.07
LC0249440	FALSE	239.21
LC0249435	FALSE	257.28
LC0249790	FALSE	337.29
LC0249781	FALSE	212.33
LC0250889	FALSE	259.16
LC0250871	FALSE	277.1
LC0251163	FALSE	223.34
LC0250867	FALSE	266.21
LC0250911	FALSE	210.55
LC0251599	FALSE	224.71
LC0251520	FALSE	362.66
LC0251516	FALSE	207.95
LC0251548	FALSE	281
LC0250487	FALSE	384.22
LC0250477	FALSE	200.28
LC0250106	FALSE	366.71
LC0250836	FALSE	469.02
LC0250131	FALSE	210.45
LC0250306	FALSE	340.93
LC0250679	FALSE	276
LC0250713	FALSE	405.31
LC0250138	FALSE	534.71
LC0250825	FALSE	356.21
LC0251725	FALSE	345.4
LC0251754	FALSE	272.71
LC0251748	FALSE	430.64
LC0251909	FALSE	496.9
LC0251778	FALSE	341.34
LC0251770	FALSE	290.36
LC0251928	FALSE	339.76
LC0251916	FALSE	255.03
LC0251872	FALSE	214.45
LC0251994	FALSE	391.41
LC0252163	FALSE	253.43
LC0252347	FALSE	269.31
LC0251876	FALSE	301.17
LC0252099	FALSE	292.03
LC0252097	FALSE	365.03
LC0252366	FALSE	403.16
LC0252127	FALSE	244.76
LC0252081	FALSE	349.45
LC0252339	FALSE	285.07
LC0252431	FALSE	216.53
LC0252403	FALSE	457.41
LC0252767	FALSE	397.4
LC0253008	FALSE	262.97
LC0252414	FALSE	297.66
LC0252792	FALSE	377.4
LC0252416	FALSE	268.86
LC0252487	FALSE	224.34
LC0252731	FALSE	304.14
LC0252650	FALSE	208.28
LC0252876	FALSE	242.74
LC0252816	FALSE	273.72
LC0252932	FALSE	200.21
LC0252921	FALSE	218.53
LC0253142	FALSE	356.03
LC0265533	FALSE	344.02
LC0265853	FALSE	227.14
LC0265934	FALSE	209.98
LC0265951	FALSE	394.9
LC0265602	FALSE	360.36
LC0265589	FALSE	375.57
LC0265330	FALSE	406.03
LC0265269	FALSE	415.45
LC0265267	FALSE	464.16
LC0265751	FALSE	275.53
LC0265762	FALSE	229.53
LC0265452	FALSE	283.03
LC0265350	FALSE	226.22
LC0265252	FALSE	525.26
LC0265250	FALSE	435.34
LC0265384	FALSE	246.93
LC0263236	FALSE	306.26
LC0263698	FALSE	280.41
LC0263275	FALSE	285.86
LC0263270	FALSE	252.21
LC0263498	FALSE	358.93
LC0263327	FALSE	247.22
LC0263341	FALSE	213.79
LC0263483	FALSE	215.53
LC0263163	FALSE	297.03
LC0263741	FALSE	201.67
LC0263143	FALSE	421.83
LC0266527	FALSE	252.48
LC0266509	FALSE	238.07
LC0266473	FALSE	213.91
LC0266013	FALSE	492.78
LC0266716	FALSE	398.14
LC0266700	FALSE	268.64
LC0266740	FALSE	393.97
LC0266438	FALSE	298.12
LC0266395	FALSE	488.1
LC0266297	FALSE	419.38
LC0266367	FALSE	268.76
LC0268222	FALSE	220.34
LC0268198	FALSE	482.76
LC0268158	FALSE	379.48
LC0268117	FALSE	283.83
LC0268352	FALSE	257.86
LC0268308	FALSE	216.62
LC0268189	FALSE	273.07
LC0268451	FALSE	435.9
LC0268462	FALSE	397.05
LC0268394	FALSE	333.57
LC0268432	FALSE	289.86
LC0271174	FALSE	246.93
LC0271465	FALSE	288.9
LC0271779	FALSE	242.34
LC0271301	FALSE	277.21
LC0271800	FALSE	217.52
LC0271920	FALSE	474.53
LC0271309	FALSE	277.69
LC0271685	FALSE	242.17
LC0269550	FALSE	200.31
LC0269551	FALSE	376.07
LC0269565	FALSE	221.38
LC0269013	FALSE	234.45
LC0268888	FALSE	389.21
LC0269614	FALSE	325.91
LC0269104	FALSE	221.34
LC0269563	FALSE	211.1
LC0268986	FALSE	202.03
LC0268995	FALSE	312.9
LC0269158	FALSE	260.62
LC0269288	FALSE	201.74
LC0269147	FALSE	244.1
LC0268929	FALSE	252.03
LC0269579	FALSE	259.53
LC0268972	FALSE	291.6
LC0269310	FALSE	389.16
LC0269308	FALSE	210.12
LC0268934	FALSE	371.17
LC0269175	FALSE	205.14
LC0269179	FALSE	247.83
LC0270331	FALSE	251.07
LC0270020	FALSE	288.79
LC0270374	FALSE	286.83
LC0270342	FALSE	284.86
LC0269968	FALSE	303.14
LC0270288	FALSE	281.45
LC0269948	FALSE	326.48
LC0270286	FALSE	220.28
LC0269893	FALSE	301.34
LC0270077	FALSE	266.24
LC0270105	FALSE	267.98
LC0270421	FALSE	237.31
LC0270863	FALSE	404.34
LC0270495	FALSE	310.17
LC0270747	FALSE	370.41
LC0270704	FALSE	380.26
LC0270448	FALSE	562.21
LC0271083	FALSE	326.69
LC0271100	FALSE	421.97
LC0271084	FALSE	207.21
LC0271037	FALSE	208.55
LC0270788	FALSE	280.17
LC0270804	FALSE	381.55
LC0279256	FALSE	221.48
LC0279183	FALSE	210.79
LC0279075	FALSE	230
LC0278877	FALSE	234.59
LC0279141	FALSE	221.28
LC0279108	FALSE	268.57
LC0279124	FALSE	216.83
LC0279358	FALSE	220.66
LC0279452	FALSE	274.79
LC0278977	FALSE	275.12
LC0278961	FALSE	258.72
LC0280335	FALSE	535.03
LC0279988	FALSE	207.59
LC0279992	FALSE	483.17
LC0279980	FALSE	245.76
LC0280349	FALSE	424.41
LC0279822	FALSE	251.91
LC0279924	FALSE	334.83
LC0279608	FALSE	425.14
LC0279895	FALSE	283.88
LC0279607	FALSE	306.81
LC0280244	FALSE	276.17
LC0279632	FALSE	214.09
LC0279789	FALSE	283.62
LC0280948	FALSE	293.86
LC0280391	FALSE	373.76
LC0280633	FALSE	310.34
LC0280749	FALSE	330.07
LC0280781	FALSE	464
LC0280780	FALSE	272.86
LC0280475	FALSE	276
LC0281028	FALSE	336.66
LC0280660	FALSE	436.62
LC0281044	FALSE	364.52
LC0280506	FALSE	404.9
LC0280998	FALSE	377.55
LC0280701	FALSE	410.12
LC0280707	FALSE	373.14
LC0281026	FALSE	559.31
LC0280609	FALSE	268.55
LC0280685	FALSE	426.45
LC0280622	FALSE	618.91
LC0280653	FALSE	277.59
LC0280885	FALSE	257.9
LC0280888	FALSE	242.02
LC0280969	FALSE	230.1
LC0280441	FALSE	483.33
LC0280440	FALSE	342.28
LC0281628	FALSE	289.98
LC0281221	FALSE	262.31
LC0281191	FALSE	274.86
LC0281248	FALSE	318.66
LC0281246	FALSE	331.38
LC0281423	FALSE	342.38
LC0281484	FALSE	206.17
LC0281273	FALSE	304.9
LC0281271	FALSE	380.78
LC0281124	FALSE	321.07
LC0281131	FALSE	359.62
LC0281325	FALSE	470.07
LC0284486	FALSE	296.71
LC0284653	FALSE	478.71
LC0284542	FALSE	378.93
LC0284306	FALSE	459.12
LC0284401	FALSE	312.14
LC0284596	FALSE	316.03
LC0284601	FALSE	418.29
LC0284621	FALSE	242.9
LC0284286	FALSE	260.72
LC0284791	FALSE	323.52
LC0284805	FALSE	339.97
LC0284837	FALSE	440.28
LC0284464	FALSE	337.17
LC0284470	FALSE	500.47
LC0284733	FALSE	322.5
LC0284866	FALSE	479.67
LC0284887	FALSE	396.79
LC0284948	FALSE	391.55
LC0284904	FALSE	609.76
LC0285097	FALSE	214.24
LC0285122	FALSE	203.83
LC0284965	FALSE	304.84
LC0285357	FALSE	270.52
LC0285381	FALSE	329.31
LC0285015	FALSE	281.34
LC0285047	FALSE	468.72
LC0285423	FALSE	289.9
LC0285269	FALSE	218.12
LC0285621	FALSE	269.52
LC0285280	FALSE	609.83
LC0287085	FALSE	358.83
LC0286918	FALSE	377.38
LC0287022	FALSE	307.9
LC0287104	FALSE	200.84
LC0286937	FALSE	238.62
LC0286763	FALSE	342.47
LC0286759	FALSE	246.62
LC0286648	FALSE	467.17
LC0286725	FALSE	382.86
LC0286696	FALSE	227
LC0286833	FALSE	298.38
LC0286830	FALSE	300.84
LC0286860	FALSE	222.95
LC0285845	FALSE	239.14
LC0285816	FALSE	203.02
LC0285976	FALSE	323.79
LC0285814	FALSE	263.52
LC0285932	FALSE	229.81
LC0286328	FALSE	228.52
LC0286255	FALSE	224.97
LC0286208	FALSE	241
LC0286111	FALSE	234.6
LC0285836	FALSE	208.66
LC0285787	FALSE	301.62
LC0285778	FALSE	250.47
LC0285774	FALSE	219.64
LC0353200	FALSE	338.78
LC0353251	FALSE	336.48
LC0353336	FALSE	276.62
LC0353423	FALSE	302.16
LC0353241	FALSE	315.9
LC0353560	FALSE	211.62
LC0353670	FALSE	275.24
LC0353554	FALSE	217.66
LC0353189	FALSE	230.76
LC0353551	FALSE	267.55
LC0353228	FALSE	272.07
LC0353666	FALSE	216.31
LC0353097	FALSE	260.76
LC0351455	FALSE	223.1
LC0351880	FALSE	219.09
LC0352130	FALSE	211.03
LC0352098	FALSE	222.26
LC0352067	FALSE	268.93
LC0352169	FALSE	339.47
LC0352151	FALSE	217.26
LC0352136	FALSE	201.21
LC0351858	FALSE	225.97
LC0349266	FALSE	281.72
LC0349367	FALSE	336.43
LC0349241	FALSE	235.05
LC0349326	FALSE	265
LC0349328	FALSE	203.34
LC0349614	FALSE	206.93
LC0349646	FALSE	324
LC0349345	FALSE	288.31
LC0349861	FALSE	246.9
LC0349668	FALSE	220.07
LC0349586	FALSE	339.88
LC0349672	FALSE	231.14
LC0349916	FALSE	256.38
LC0349932	FALSE	243.72
LC0349771	FALSE	269.67
LC0352509	FALSE	352.97
LC0352351	FALSE	326.66
LC0352719	FALSE	311.83
LC0352701	FALSE	435.66
LC0352473	FALSE	302.47
LC0352868	TRUE	220.62
LC0352872	FALSE	236.33
LC0352782	FALSE	271.59
LC0352937	FALSE	379.6
LC0352919	FALSE	265.59
LC0352836	FALSE	347.67
LC0352909	FALSE	445.86
LC0352818	FALSE	213.62
LC0345664	FALSE	315.03
LC0345669	FALSE	276.6
LC0345467	FALSE	263.6
LC0345466	FALSE	321.02
LC0345554	FALSE	322.93
LC0345549	FALSE	348.16
LC0345543	FALSE	262.17
LC0345553	FALSE	231.48
LC0345578	FALSE	282.47
LC0345560	FALSE	291.55
LC0345821	FALSE	320.24
LC0345904	FALSE	211.07
LC0346069	FALSE	245.88
LC0345946	FALSE	235.24
LC0345948	FALSE	249.05
LC0346027	FALSE	246.45
LC0345921	FALSE	208.31
LC0345702	FALSE	281.59
LC0346049	FALSE	321.05
LC0345710	FALSE	282.31
LC0345737	FALSE	231.9
LC0345979	FALSE	243.1
LC0345915	FALSE	246.07
LC0346190	FALSE	289.09
LC0346640	FALSE	212.9
LC0346685	FALSE	342.9
LC0346686	FALSE	253
LC0346674	FALSE	222.1
LC0346800	FALSE	283.45
LC0346255	FALSE	212.69
LC0346258	FALSE	397.38
LC0346857	FALSE	202.17
LC0346861	FALSE	349.76
LC0346241	FALSE	343.05
LC0346324	FALSE	351.72
LC0346429	FALSE	381.38
LC0346130	FALSE	228.1
LC0346932	FALSE	237.5
LC0347631	FALSE	275.62
LC0347226	FALSE	231.17
LC0347124	FALSE	305.38
LC0347559	FALSE	291.12
LC0347083	FALSE	231.14
LC0347120	FALSE	216.81
LC0347364	FALSE	210.9
LC0347079	FALSE	314.72
LC0347437	FALSE	247.05
LC0347460	FALSE	345.21
LC0347615	FALSE	229.34
LC0347469	FALSE	347.83
LC0347603	FALSE	318.47
LC0348048	FALSE	280.55
LC0347915	FALSE	265.41
LC0348333	FALSE	237.9
LC0347813	FALSE	297.93
LC0348397	FALSE	270.31
LC0347834	FALSE	269.1
LC0348018	FALSE	262.38
LC0348676	FALSE	214.26
LC0348652	FALSE	255.98
LC0349083	FALSE	302.28
LC0348618	FALSE	200.59
LC0349012	FALSE	204.24
LC0348887	FALSE	217.86
LC0348604	FALSE	226.29
LC0348606	FALSE	263.45
LC0358597	FALSE	398.28
LC0358813	FALSE	359
LC0359067	FALSE	245.6
LC0358988	FALSE	230.57
LC0359114	FALSE	239.97
LC0358767	FALSE	301.1
LC0358782	FALSE	228.81
LC0359018	FALSE	250.78
LC0358699	FALSE	396.83
LC0358967	FALSE	309.69
LC0358639	FALSE	399.33
LC0358943	FALSE	364
LC0358948	TRUE	338.86
LC0358847	FALSE	479.29
LC0358717	FALSE	386.02
LC0358723	FALSE	549.86
LC0358386	FALSE	273.24
LC0358378	FALSE	320.76
LC0353956	FALSE	487.88
LC0353759	FALSE	281.07
LC0354137	FALSE	462.07
LC0354127	FALSE	330.41
LC0354141	FALSE	209.55
LC0354356	FALSE	254.21
LC0354112	FALSE	240.21
LC0354351	FALSE	322.69
LC0353898	FALSE	323.76
LC0354212	FALSE	394.31
LC0354211	FALSE	257.59
LC0354427	FALSE	226.38
LC0353827	FALSE	224.55
LC0353908	FALSE	346.19
LC0353960	FALSE	299
LC0353976	FALSE	498.47
LC0353986	FALSE	281.43
LC0354698	FALSE	399.28
LC0354828	FALSE	358.34
LC0355068	FALSE	357.03
LC0354960	FALSE	408.74
LC0354879	FALSE	223.86
LC0354858	FALSE	397.9
LC0355179	FALSE	258.24
LC0354818	FALSE	362.97
LC0354651	FALSE	328.12
LC0354759	FALSE	341.09
LC0354729	FALSE	281.83
LC0354597	FALSE	366.69
LC0354639	FALSE	441.6
LC0354918	FALSE	399.45
LC0354943	FALSE	218.34
LC0354954	FALSE	243
LC0355005	FALSE	305.6
LC0354895	FALSE	276.78
LC0354999	FALSE	366.71
LC0355103	FALSE	460.28
LC0354584	FALSE	288.14
LC0354602	FALSE	240.28
LC0355271	FALSE	387.52
LC0355232	FALSE	236
LC0354675	FALSE	245.28
LC0355322	FALSE	203.47
LC0355759	FALSE	202
LC0356030	FALSE	303.28
LC0355887	FALSE	334.9
LC0356034	FALSE	257.62
LC0355494	FALSE	279.55
LC0355509	FALSE	276.72
LC0355506	FALSE	375.29
LC0355539	FALSE	221.88
LC0355515	TRUE	262.52
LC0355302	FALSE	209.9
LC0355288	FALSE	244.41
LC0355436	FALSE	254.02
LC0355584	FALSE	257.9
LC0355362	FALSE	204.74
LC0356548	FALSE	314.93
LC0356530	FALSE	255.69
LC0356619	FALSE	212.9
LC0356596	FALSE	210.69
LC0356121	FALSE	260.55
LC0356190	FALSE	241.57
LC0356423	FALSE	213.74
LC0356179	FALSE	213.72
LC0356053	FALSE	233.45
LC0356187	FALSE	233.84
LC0356354	FALSE	237.88
LC0356405	FALSE	317.17
LC0356362	FALSE	263.05
LC0356363	FALSE	274.45
LC0356380	FALSE	237.97
LC0356827	FALSE	331.03
LC0357493	FALSE	218.28
LC0357570	FALSE	224.57
LC0357465	FALSE	353.38
LC0357562	FALSE	209.17
LC0356861	FALSE	231.41
LC0356919	FALSE	206.29
LC0357008	FALSE	293.47
LC0360637	FALSE	295.67
LC0360883	FALSE	201.76
LC0361339	FALSE	284.64
LC0360808	FALSE	255.83
LC0360762	FALSE	207.97
LC0361274	FALSE	208.62
LC0360662	FALSE	272.21
LC0360629	FALSE	256.1
LC0361314	FALSE	205.36
LC0360806	FALSE	205.5
LC0361226	FALSE	206.79
LC0361208	FALSE	223.33
LC0360969	FALSE	362.97
LC0358044	FALSE	345.45
LC0357948	FALSE	306.14
LC0358063	FALSE	244.31
LC0357863	FALSE	301.59
LC0358191	FALSE	234.4
LC0357837	FALSE	289.17
LC0357955	FALSE	352.71
LC0358320	FALSE	333
LC0357689	FALSE	259.52
LC0357827	FALSE	309.45
LC0357710	FALSE	327.12
LC0357740	FALSE	224.62
LC0357738	FALSE	220.83
LC0357983	FALSE	258.14
LC0357880	FALSE	205.38
LC0358016	FALSE	209.72
LC0358348	FALSE	225.07
LC0364250	FALSE	234.86
LC0364633	FALSE	272.02
LC0364302	FALSE	340.33
LC0364379	FALSE	312.53
LC0364793	FALSE	239.28
LC0364541	FALSE	235.16
LC0364504	FALSE	245.28
LC0364492	FALSE	370.12
LC0364852	FALSE	259.28
LC0364656	FALSE	339.95
LC0364407	FALSE	275.86
LC0364867	FALSE	323.55
LC0364668	FALSE	342.59
LC0364535	FALSE	308.52
LC0364516	FALSE	245.43
LC0364929	FALSE	284
LC0365506	FALSE	229.55
LC0365679	FALSE	325.07
LC0365630	FALSE	253.19
LC0365344	FALSE	223.22
LC0365143	FALSE	286.71
LC0365171	FALSE	240.55
LC0365415	FALSE	200.16
LC0365709	FALSE	203.57
LC0365805	FALSE	209.52
LC0365918	FALSE	475.17
LC0365902	FALSE	294.05
LC0365933	FALSE	230.1
LC0365978	FALSE	250.14
LC0366178	FALSE	632.72
LC0365939	FALSE	304.24
LC0365866	FALSE	240.86
LC0366094	FALSE	551.07
LC0366370	FALSE	264.66
LC0367618	FALSE	232.79
LC0367688	FALSE	223.97
LC0367311	FALSE	282.95
LC0367308	FALSE	262.14
LC0367392	FALSE	252.12
LC0367677	FALSE	249.22
LC0367376	FALSE	206.93
LC0367372	FALSE	229.22
LC0367713	FALSE	339.34
LC0367608	FALSE	302.66
LC0367614	FALSE	349.1
LC0367267	FALSE	229.38
LC0367448	FALSE	290.59
LC0367531	FALSE	298.21
LC0366736	FALSE	301.9
LC0366482	FALSE	331.71
LC0366883	FALSE	223.26
LC0366789	FALSE	295.34
LC0367095	FALSE	428.4
LC0367087	FALSE	312.24
LC0366761	FALSE	336.38
LC0366951	FALSE	360.52
LC0366673	FALSE	366.62
LC0366711	FALSE	508.98
LC0367180	FALSE	346.48
LC0367196	FALSE	404.53
LC0368648	FALSE	275.66
LC0368750	FALSE	335.86
LC0368779	FALSE	313.21
LC0368293	FALSE	251.38
LC0368651	FALSE	212.83
LC0368246	FALSE	286.03
LC0368129	FALSE	421.86
LC0368257	FALSE	295.17
LC0368141	FALSE	432.21
LC0368313	FALSE	229.24
LC0368318	FALSE	301.52
LC0368316	FALSE	265.79
LC0368761	FALSE	259.47
LC0368630	FALSE	250.72
LC0368453	FALSE	234.03
LC0368720	FALSE	211.79
LC0368105	FALSE	214.69
LC0368031	FALSE	335.09
LC0368503	FALSE	342.69
LC0368418	FALSE	336.76
LC0375400	FALSE	224.36
LC0375139	FALSE	274.69
LC0375225	FALSE	237.66
LC0375293	FALSE	236.22
LC0375292	FALSE	310.81
LC0375168	FALSE	414.48
LC0374974	FALSE	247.36
LC0375184	FALSE	239.57
LC0375240	FALSE	216.29
LC0375226	FALSE	250.81
LC0374964	FALSE	275.47
LC0375560	FALSE	220
LC0375025	FALSE	278.19
LC0375524	FALSE	283.57
LC0375642	FALSE	298.76
LC0376543	FALSE	220.28
LC0376742	FALSE	315.41
LC0376815	FALSE	294.24
LC0376651	FALSE	288.52
LC0376526	FALSE	279.52
LC0376710	FALSE	203.03
LC0376709	FALSE	283.26
LC0376551	FALSE	292.52
LC0376498	FALSE	407.62
LC0376504	FALSE	261.6
LC0380702	FALSE	260.59
LC0380649	FALSE	226.93
LC0380920	FALSE	257.26
LC0380885	FALSE	243.09
LC0380923	FALSE	277.74
LC0380548	FALSE	232.22
LC0380354	FALSE	225
LC0380563	FALSE	297.14
LC0381141	FALSE	200.26
LC0381221	FALSE	246.31
LC0381755	FALSE	298.69
LC0381786	FALSE	311.03
LC0381761	FALSE	225.72
LC0381801	FALSE	266.31
LC0381177	FALSE	268.34
LC0381170	FALSE	302.29
LC0381545	FALSE	201.5
LC0381692	FALSE	376.03
LC0381465	FALSE	329.41
LC0381779	FALSE	340.98
LC0381781	FALSE	236.79
LC0381675	FALSE	360.02
LC0381540	FALSE	222.97
LC0381516	FALSE	318.78
LC0381505	FALSE	264.93
LC0381469	FALSE	224.93
LC0381521	FALSE	296.72
LC0381459	FALSE	272.34
LC0381564	FALSE	301.33
LC0381079	FALSE	438.19
LC0381393	FALSE	309.12
LC0381072	FALSE	261.83
LC0375829	FALSE	440.45
LC0375950	FALSE	443.83
LC0375799	FALSE	394.41
LC0376009	FALSE	352.29
LC0376066	FALSE	295.07
LC0375898	FALSE	502.02
LC0375896	FALSE	208
LC0375930	FALSE	504.9
LC0375709	FALSE	350.55
LC0376094	FALSE	458.91
LC0376171	FALSE	481.21
LC0376422	FALSE	210.91
LC0376333	FALSE	262.38
LC0376129	FALSE	302.21
LC0376437	FALSE	211.34
LC0376271	FALSE	356.24
LC0376305	FALSE	533.76
LC0376301	FALSE	339.9
LC0376345	FALSE	200.9
LC0376280	FALSE	220.21
LC0376370	FALSE	324.33
LC0376395	FALSE	351.31
LC0376414	FALSE	233.07
LC0376406	FALSE	201.28
LC0377358	FALSE	320.59
LC0377261	FALSE	363.28
LC0377625	FALSE	347
LC0377473	FALSE	372.53
LC0377487	FALSE	238.17
LC0377618	FALSE	294.34
LC0377629	FALSE	289.48
LC0377649	FALSE	353.4
LC0377624	FALSE	297.21
LC0377448	FALSE	238.9
LC0377499	FALSE	381.14
LC0377554	FALSE	439.97
LC0377568	FALSE	427.45
LC0377571	FALSE	310.72
LC0377570	FALSE	254.52
LC0377245	FALSE	204.41
LC0377277	FALSE	548.95
LC0377422	FALSE	354.71
LC0377423	FALSE	279.74
LC0377416	FALSE	360.79
LC0377794	FALSE	201.1
LC0377720	FALSE	266.6
LC0378276	FALSE	201.28
LC0378011	FALSE	215.34
LC0378323	FALSE	536.45
LC0378296	FALSE	333.45
LC0378327	FALSE	326.55
LC0378299	FALSE	286.67
LC0378322	FALSE	317.29
LC0378372	FALSE	493.22
LC0378714	FALSE	221.79
LC0378216	FALSE	203.66
LC0378213	FALSE	416.17
LC0378541	FALSE	313.14
LC0378241	FALSE	286.66
LC0378194	FALSE	422.69
LC0378230	FALSE	219.76
LC0378637	FALSE	288.97
LC0378377	FALSE	514.55
LC0378659	FALSE	344.86
LC0384141	FALSE	325.57
LC0384352	FALSE	515.47
LC0384347	FALSE	390.34
LC0384142	FALSE	354.76
LC0384226	FALSE	475.34
LC0384821	FALSE	218.45
LC0384368	FALSE	224.72
LC0384328	FALSE	444.38
LC0384837	FALSE	204.59
LC0384810	FALSE	358.9
LC0384370	FALSE	250.43
LC0384554	FALSE	324.69
LC0384277	FALSE	463.86
LC0384281	FALSE	628.26
LC0384435	FALSE	304.55
LC0384196	FALSE	521.12
LC0384503	FALSE	549.28
LC0384542	FALSE	485.79
LC0384811	FALSE	372.36
LC0384747	FALSE	301.81
LC0384732	FALSE	315.53
LC0384731	FALSE	408.59
LC0384690	FALSE	275.41
LC0384680	FALSE	356.47
LC0384609	FALSE	315.45
LC0386653	FALSE	551.03
LC0387128	FALSE	364.83
LC0386774	FALSE	410.93
LC0386818	FALSE	337.48
LC0387153	FALSE	237.55
LC0386985	FALSE	254.17
LC0386731	FALSE	207.86
LC0386461	FALSE	633.29
LC0386765	FALSE	366.93
LC0386763	FALSE	206.24
LC0386799	FALSE	446.72
LC0386651	FALSE	361.69
LC0386832	FALSE	245.6
LC0386843	FALSE	423.76
LC0386839	FALSE	423.5
LC0386876	FALSE	273.98
LC0387071	FALSE	228.43
LC0387073	FALSE	262.93
LC0386836	FALSE	339.38
LC0386565	FALSE	308.34
LC0386564	FALSE	454.97
LC0386557	FALSE	456.9
LC0386584	FALSE	343
LC0387451	FALSE	366.48
LC0387745	FALSE	334.88
LC0387378	FALSE	561.64
LC0387729	FALSE	459.79
LC0387385	FALSE	219.52
LC0387693	FALSE	434.14
LC0387723	FALSE	661.88
LC0387280	FALSE	208.48
LC0387518	FALSE	536.33
LC0387586	FALSE	331.21
LC0387500	FALSE	671.67
LC0387497	FALSE	525.45
LC0387788	FALSE	522.41
LC0387487	FALSE	378.79
LC0387560	FALSE	275.66
LC0387566	FALSE	726.59
LC0387559	FALSE	326.17
LC0387787	FALSE	305.66
LC0387515	FALSE	232.24
LC0387327	FALSE	528.03
LC0387501	FALSE	628
LC0387675	FALSE	285.52
LC0387673	FALSE	227.97
LC0387672	FALSE	390.98
LC0387640	FALSE	213.28
LC0387312	FALSE	283.81
LC0387865	FALSE	684.91
LC0385015	FALSE	239.47
LC0385027	FALSE	202.48
LC0385012	FALSE	202.22
LC0385006	FALSE	271.14
LC0385306	FALSE	301.36
LC0384908	FALSE	288.21
LC0385340	FALSE	304.21
LC0385323	FALSE	234.21
LC0385394	FALSE	297.86
LC0385114	FALSE	274.91
LC0385002	FALSE	303.72
LC0385302	FALSE	209.1
LC0385407	FALSE	252.79
LC0385408	FALSE	260.17
LC0384943	FALSE	224.33
LC0385564	FALSE	265.07
LC0385151	FALSE	247.19
LC0385146	FALSE	387.72
LC0385156	FALSE	264.59
LC0385232	FALSE	201.36
LC0385274	FALSE	297.66
LC0385233	FALSE	324.02
LC0385205	FALSE	220.12
LC0385204	FALSE	235.1
LC0385249	FALSE	301.71
LC0386291	FALSE	375.19
LC0386413	FALSE	276.9
LC0385820	FALSE	251.36
LC0386419	FALSE	206.78
LC0385963	FALSE	286.9
LC0386136	FALSE	308.66
LC0386214	FALSE	238.84
LC0386414	FALSE	283
LC0385892	FALSE	212.29
LC0385904	FALSE	272.79
LC0385867	FALSE	290.79
LC0385771	FALSE	310.1
LC0385805	FALSE	240.21
LC0385698	FALSE	319.86
LC0386362	FALSE	251.38
LC0389902	FALSE	422.69
LC0389977	FALSE	224.71
LC0389874	FALSE	599.69
LC0389881	FALSE	640.91
LC0390065	FALSE	336.21
LC0390120	FALSE	556.02
LC0390149	FALSE	451.74
LC0389623	FALSE	597.86
LC0389622	FALSE	469.34
LC0389564	FALSE	329.62
LC0390920	FALSE	215.83
LC0390679	FALSE	361.17
LC0390946	FALSE	473.9
LC0390896	FALSE	203.69
LC0390401	FALSE	440.64
LC0390308	FALSE	410.34
LC0390607	FALSE	351
LC0390786	FALSE	321.9
LC0390782	FALSE	275.34
LC0390941	FALSE	229.84
LC0390581	FALSE	243
LC0390302	FALSE	351.07
LC0390385	FALSE	232.69
LC0390497	FALSE	348.24
LC0390440	FALSE	242.02
LC0390489	FALSE	222.38
LC0390269	FALSE	235.83
LC0390322	FALSE	366.31
LC0390793	FALSE	214.66
LC0390522	FALSE	265.28
LC0390415	FALSE	252
LC0390762	FALSE	343.62
LC0390473	FALSE	397.72
LC0390189	FALSE	230.55
LC0390230	FALSE	428.28
LC0390591	FALSE	243.33
LC0390500	FALSE	347.41
LC0390336	FALSE	476.34
LC0391632	FALSE	215
LC0390987	FALSE	223.34
LC0391157	FALSE	217.72
LC0391154	FALSE	363.71
LC0391699	FALSE	478.38
LC0391713	FALSE	337.59
LC0391542	FALSE	229.31
LC0391344	FALSE	203.45
LC0391252	FALSE	294.07
LC0391217	FALSE	294.66
LC0391348	FALSE	270.59
LC0391423	FALSE	282.33
LC0391205	FALSE	205.03
LC0391183	FALSE	477.45
LC0391702	FALSE	226.83
LC0391453	FALSE	310.29
LC0392460	FALSE	295.55
LC0392050	FALSE	298.34
LC0392341	FALSE	234.29
LC0392125	FALSE	315.12
LC0392265	FALSE	351.88
LC0392280	FALSE	208.64
LC0392115	FALSE	257.48
LC0392929	FALSE	207.98
LC0393225	FALSE	364.84
LC0392969	FALSE	272.38
LC0392864	FALSE	304.72
LC0393083	FALSE	202.02
LC0393180	FALSE	250.83
LC0392686	FALSE	231
LC0392602	FALSE	241.55
LC0392634	FALSE	216.93
LC0394853	FALSE	287.55
LC0394841	FALSE	225.03
LC0395528	FALSE	355.14
LC0395250	FALSE	251.1
LC0395481	FALSE	448.07
LC0395260	FALSE	575.66
LC0395466	FALSE	281.86
LC0395550	FALSE	482.12
LC0395047	FALSE	290.21
LC0395155	FALSE	267.38
LC0395083	FALSE	320.21
LC0395490	FALSE	348.36
LC0395129	FALSE	570.17
LC0394887	FALSE	262.62
LC0395053	FALSE	476.72
LC0395121	FALSE	344.74
LC0395413	FALSE	505.53
LC0395418	FALSE	317.02
LC0395391	FALSE	244.29
LC0394809	FALSE	624.67
LC0395559	FALSE	232.12
LC0395602	FALSE	267.17
LC0396315	FALSE	277.6
LC0395834	FALSE	320.55
LC0396167	FALSE	349.31
LC0396254	FALSE	425.07
LC0396298	FALSE	249.57
LC0396232	FALSE	216.53
LC0396176	FALSE	323.34
LC0395879	FALSE	492.78
LC0396094	FALSE	223.55
LC0396081	FALSE	219.97
LC0395812	FALSE	348.21
LC0395815	FALSE	437.48
LC0396165	FALSE	572.84
LC0395896	FALSE	360.9
LC0395694	FALSE	326.86
LC0395927	FALSE	361.21
LC0396155	FALSE	311.38
LC0396054	FALSE	266.59
LC0396025	FALSE	247.93
LC0395772	FALSE	402.64
LC0396162	FALSE	393.17
LC0396324	FALSE	384.86
LC0396817	FALSE	428.69
LC0396819	FALSE	431.41
LC0396788	FALSE	241.14
LC0397031	FALSE	525.09
LC0396932	FALSE	397.59
LC0396347	FALSE	463.43
LC0396338	FALSE	404.38
LC0396550	FALSE	471.97
LC0396997	FALSE	449.62
LC0396580	FALSE	253.29
LC0396573	FALSE	379.29
LC0396449	FALSE	386.03
LC0396462	FALSE	289
LC0396811	FALSE	563.53
LC0396565	FALSE	423.76
LC0396660	FALSE	232.97
LC0396639	FALSE	300.07
LC0396733	FALSE	476.74
LC0396710	FALSE	436.72
LC0396630	FALSE	394.47
LC0404537	FALSE	222.45
LC0404542	FALSE	263.17
LC0404918	FALSE	242.05
LC0405218	FALSE	263.31
LC0405228	FALSE	302.31
LC0404793	FALSE	231.07
LC0404664	FALSE	245.45
LC0404847	FALSE	296.59
LC0404853	FALSE	234.12
LC0404816	FALSE	218.69
LC0405746	FALSE	370.66
LC0405745	FALSE	234.6
LC0405318	FALSE	307.07
LC0405427	FALSE	261.33
LC0405320	FALSE	378.5
LC0405918	FALSE	395.07
LC0406014	FALSE	207.53
LC0405933	FALSE	216.24
LC0405615	FALSE	336.62
LC0405979	FALSE	282.45
LC0405526	FALSE	405.45
LC0405349	FALSE	323.07
LC0405520	FALSE	302.24
LC0405580	FALSE	386.97
LC0405345	FALSE	359.31
LC0405409	FALSE	359
LC0405774	FALSE	317.07
LC0405433	FALSE	208.86
LC0405902	FALSE	317.55
LC0406002	FALSE	273.6
LC0397412	FALSE	342.16
LC0397700	FALSE	272.72
LC0397409	FALSE	206.81
LC0397245	FALSE	413.97
LC0397346	FALSE	501.45
LC0397120	FALSE	465.83
LC0397296	FALSE	319.14
LC0397368	FALSE	479.28
LC0397124	FALSE	510.66
LC0397785	FALSE	401.81
LC0397460	FALSE	244.78
LC0397424	FALSE	293.98
LC0397168	FALSE	270.55
LC0397194	FALSE	214.55
LC0397498	FALSE	435.52
LC0397141	FALSE	398.52
LC0397504	FALSE	264.16
LC0400990	FALSE	370.24
LC0400939	FALSE	277.76
LC0401231	FALSE	550.95
LC0401457	FALSE	218.52
LC0401648	FALSE	344.34
LC0401225	FALSE	202.48
LC0401618	FALSE	490.64
LC0401609	FALSE	265.34
LC0401608	FALSE	316.17
LC0401234	FALSE	406.45
LC0401241	FALSE	265.52
LC0401078	FALSE	507.24
LC0401362	FALSE	347.9
LC0401310	FALSE	213.84
LC0401185	FALSE	297.31
LC0401396	FALSE	325.07
LC0401287	FALSE	277.28
LC0401400	FALSE	290.03
LC0401398	FALSE	456.55
LC0400953	FALSE	332.03
LC0408814	FALSE	204.83
LC0408766	FALSE	237.98
LC0409046	FALSE	295.69
LC0408504	FALSE	295.48
LC0408391	FALSE	208.5
LC0408505	FALSE	301.66
LC0409087	FALSE	250.71
LC0408475	FALSE	220.97
LC0408981	FALSE	339.19
LC0408389	FALSE	443.62
LC0408856	FALSE	257.07
LC0408990	FALSE	422.72
LC0408511	FALSE	321.95
LC0408900	FALSE	206.03
LC0408618	FALSE	221.72
LC0408962	FALSE	213.05
LC0408947	FALSE	415.93
LC0408735	FALSE	303.31
LC0409335	FALSE	542.4
LC0409742	FALSE	512
LC0409327	FALSE	379.64
LC0409576	FALSE	358.53
LC0409529	FALSE	403
LC0409453	FALSE	417.1
LC0409424	FALSE	224.72
LC0409433	FALSE	415.22
LC0409459	FALSE	372.41
LC0409349	FALSE	397.57
LC0409725	FALSE	564.83
LC0409187	FALSE	399.05
LC0409735	FALSE	314.55
LC0409184	FALSE	369.83
LC0409242	FALSE	395.17
LC0409192	FALSE	637.21
LC0409851	FALSE	252.71
LC0409657	FALSE	224.66
LC0409626	FALSE	510.24
LC0412313	FALSE	385.29
LC0412415	FALSE	411.07
LC0412214	FALSE	515.55
LC0412686	FALSE	268.83
LC0412568	FALSE	258.28
LC0412569	FALSE	353.59
LC0412799	FALSE	240.62
LC0412814	FALSE	337.76
LC0412485	FALSE	258
LC0412557	FALSE	299
LC0412924	FALSE	259.76
LC0412717	FALSE	214.59
LC0412691	FALSE	246.91
LC0412446	FALSE	274.83
LC0410370	FALSE	588.31
LC0410342	FALSE	434.9
LC0410554	FALSE	266.02
LC0410347	FALSE	221.45
LC0410496	FALSE	581.22
LC0410354	FALSE	254.5
LC0410611	FALSE	605.74
LC0410183	FALSE	338.41
LC0409988	FALSE	275.03
LC0410031	FALSE	244.24
LC0410637	FALSE	242.14
LC0410126	FALSE	578.21
LC0409921	FALSE	534.67
LC0409936	FALSE	489
LC0409940	FALSE	391.69
LC0410302	FALSE	237.38
LC0409901	FALSE	372.72
LC0410114	FALSE	283.38
LC0415318	FALSE	248.41
LC0415976	FALSE	242.14
LC0415271	FALSE	307.41
LC0415755	FALSE	397.9
LC0415802	FALSE	259.45
LC0415308	FALSE	395.26
LC0415677	FALSE	267.21
LC0415997	FALSE	268.14
LC0416003	FALSE	247.55
LC0415388	FALSE	289.1
LC0415638	FALSE	266.84
LC0415555	FALSE	399.12
LC0415554	FALSE	308.1
LC0415509	FALSE	436.69
LC0415868	FALSE	213.07
LC0415873	FALSE	356.52
LC0415902	FALSE	472.66
LC0415905	FALSE	486.67
LC0415683	FALSE	331.93
LC0415734	FALSE	246.52
LC0415481	FALSE	233.97
LC0415882	FALSE	216.76
LC0415507	FALSE	350.45
LC0415497	FALSE	281.41
LC0415986	FALSE	367.55
LC0415990	FALSE	200.45
LC0415984	FALSE	401.07
LC0411261	FALSE	368.66
LC0411094	FALSE	232.66
LC0411053	FALSE	307.36
LC0410678	FALSE	430.52
LC0410792	FALSE	223.12
LC0411292	FALSE	313.52
LC0410812	FALSE	231.38
LC0410944	FALSE	229.34
LC0410804	FALSE	269.81
LC0411130	FALSE	207.5
LC0411126	FALSE	221.43
LC0410729	FALSE	356.33
LC0410734	FALSE	291.48
LC0410704	FALSE	421.31
LC0410903	FALSE	216.76
LC0410696	FALSE	353.86
LC0411403	FALSE	260.17
LC0411409	FALSE	252.34
LC0410986	FALSE	236
LC0416654	FALSE	293.36
LC0416097	FALSE	352.38
LC0416545	FALSE	257
LC0416701	FALSE	236.91
LC0416781	FALSE	245.93
LC0416173	FALSE	231.16
LC0416231	FALSE	300.19
LC0416303	FALSE	234.21
LC0416047	FALSE	341
LC0416705	FALSE	200.16
LC0416141	FALSE	258.86
LC0416435	FALSE	304.28
LC0416134	FALSE	203.1
LC0416044	FALSE	290.9
LC0416372	FALSE	247.41
LC0416373	FALSE	271.14
LC0416729	FALSE	273.74
LC0416307	FALSE	239.91
LC0416115	FALSE	290.62
LC0416162	FALSE	310.78
LC0416265	TRUE	392.22
LC0417208	FALSE	265.83
LC0417232	FALSE	470.03
LC0417163	FALSE	246.21
LC0417095	FALSE	280.97
LC0417399	FALSE	427
LC0417111	FALSE	258.34
LC0416937	FALSE	255.09
LC0417177	FALSE	745.4
LC0416908	FALSE	768.21
LC0416918	FALSE	222.24
LC0417158	FALSE	230.22
LC0417543	FALSE	414.41
LC0417560	FALSE	274.28
LC0417159	FALSE	502.21
LC0416943	FALSE	244.31
LC0417079	FALSE	573.41
LC0417272	FALSE	275.62
LC0417014	FALSE	316.19
LC0416819	FALSE	669.86
LC0417062	FALSE	790.48
LC0417544	FALSE	521.19
LC0417425	FALSE	347.98
LC0417434	FALSE	718.03
LC0417196	FALSE	799.48
LC0417451	FALSE	322
LC0417264	FALSE	319.24
LC0417310	FALSE	397.1
LC0418286	FALSE	370.36
LC0418293	FALSE	210.14
LC0418328	FALSE	247.76
LC0417948	FALSE	381.21
LC0417992	FALSE	293.45
LC0417783	FALSE	521.45
LC0417981	FALSE	265.14
LC0417883	FALSE	247.41
LC0417954	FALSE	454.03
LC0417675	FALSE	323
LC0417673	FALSE	369.26
LC0417938	FALSE	431.72
LC0417807	FALSE	249.24
LC0417917	FALSE	229.22
LC0417828	FALSE	534.29
LC0417842	FALSE	286.03
LC0417653	FALSE	355.9
LC0417662	FALSE	235.9
LC0417824	FALSE	207.33
LC0417961	FALSE	537.03
LC0418019	FALSE	409.52
LC0418023	FALSE	302.93
LC0418228	FALSE	291.29
LC0418086	FALSE	243.64
LC0417712	FALSE	211
LC0418587	FALSE	514.83
LC0418671	FALSE	408.76
LC0418678	FALSE	283.6
LC0418572	FALSE	704.57
LC0418556	FALSE	497.55
LC0418694	FALSE	418.1
LC0418549	FALSE	263.79
LC0418737	FALSE	317.55
LC0418799	FALSE	342.24
LC0418917	FALSE	557.14
LC0418949	FALSE	705.38
LC0419082	FALSE	335.41
LC0418351	FALSE	417.79
LC0418338	FALSE	454.59
LC0418406	FALSE	240.41
LC0418416	FALSE	470.14
LC0419846	FALSE	856.97
LC0419788	FALSE	428.97
LC0419609	FALSE	216.59
LC0419667	FALSE	336.55
LC0419612	FALSE	563.45
LC0419712	FALSE	278.59
LC0419337	FALSE	772.09
LC0419298	FALSE	791.93
LC0419403	FALSE	330.41
LC0419765	FALSE	352.9
LC0419587	FALSE	398.21
LC0419146	FALSE	538.34
LC0419841	FALSE	660.05
LC0419392	FALSE	293.55
LC0419387	FALSE	469.79
LC0419495	FALSE	378.03
LC0419558	FALSE	655.78
LC0419900	FALSE	212.97
LC0419959	FALSE	244.29
LC0420637	FALSE	457.05
LC0420372	FALSE	489.1
LC0420174	FALSE	265.16
LC0420215	FALSE	557.88
LC0420273	FALSE	242.76
LC0420300	FALSE	298.34
LC0420397	FALSE	220.34
LC0420001	FALSE	267.41
LC0420475	FALSE	300.21
LC0420249	FALSE	388.07
LC0420492	FALSE	656.55
LC0420336	FALSE	217.28
LC0420003	FALSE	569.55
LC0420514	FALSE	350.45
LC0420322	FALSE	293.17
LC0420321	FALSE	461.48
LC0419996	FALSE	425.03
LC0422886	FALSE	264.21
LC0422528	FALSE	437.29
LC0422429	FALSE	288.6
LC0422515	FALSE	320.17
LC0422645	FALSE	276.03
LC0422432	FALSE	463.52
LC0422817	FALSE	280.9
LC0422638	FALSE	440.76
LC0422400	FALSE	229.38
LC0422821	FALSE	270.78
LC0422634	FALSE	401.81
LC0422637	FALSE	277.52
LC0422274	FALSE	394.38
LC0422368	FALSE	747.26
LC0422727	FALSE	490.19
LC0422423	FALSE	387.36
LC0422570	FALSE	265.79
LC0422725	FALSE	297.66
LC0422245	FALSE	204.45
LC0422381	FALSE	479.9
LC0422601	FALSE	256.62
LC0422606	FALSE	449.53
LC0422777	FALSE	231.41
LC0422846	FALSE	331.48
LC0422221	FALSE	213.29
LC0422175	FALSE	304.02
LC0423595	FALSE	355
LC0423535	FALSE	291.62
LC0422927	FALSE	479.03
LC0423398	FALSE	260.93
LC0422920	FALSE	382.45
LC0423488	FALSE	458.24
LC0423497	FALSE	254.34
LC0423611	FALSE	258.03
LC0423569	TRUE	328.1
LC0423634	FALSE	221.28
LC0423347	FALSE	349.1
LC0423029	FALSE	562.62
LC0423168	FALSE	522.43
LC0423121	FALSE	327.1
LC0423379	FALSE	455.07
LC0423380	FALSE	580.93
LC0423153	FALSE	491.59
LC0423239	FALSE	348.17
LC0426009	FALSE	310.93
LC0426633	FALSE	221.03
LC0426736	FALSE	228.24
LC0426385	FALSE	792.9
LC0426295	FALSE	210.57
LC0426313	FALSE	492.86
LC0426512	FALSE	211.93
LC0426501	FALSE	208.48
LC0426377	FALSE	304.38
LC0426373	FALSE	442.28
LC0426082	FALSE	650.95
LC0426025	FALSE	790.29
LC0426616	FALSE	386.97
LC0426364	FALSE	528.31
LC0426013	FALSE	467.36
LC0426125	FALSE	362.72
LC0426106	FALSE	289.93
LC0426029	FALSE	446.43
LC0426033	FALSE	571.98
LC0426031	FALSE	825.1
LC0426043	FALSE	244.31
LC0426107	FALSE	319.88
LC0426611	FALSE	365.66
LC0426005	FALSE	601.48
LC0426218	FALSE	219.55
LC0426497	FALSE	274.86
LC0426471	FALSE	375.88
LC0426182	FALSE	535.97
LC0426137	FALSE	500.34
LC0426732	FALSE	283.34
LC0426194	FALSE	487.47
LC0426202	FALSE	397.71
LC0426189	FALSE	320.86
LC0427503	FALSE	271.45
LC0427469	FALSE	350.76
LC0427365	FALSE	232.45
LC0427349	FALSE	441.07
LC0427236	FALSE	238.45
LC0426961	FALSE	222.02
LC0426906	FALSE	439
LC0426816	FALSE	494.86
LC0427043	FALSE	429.28
LC0426872	FALSE	324.41
LC0426873	FALSE	504.66
LC0426968	FALSE	234.88
LC0426851	FALSE	464.72
LC0426865	FALSE	542.45
LC0426978	FALSE	456.71
LC0426885	FALSE	255.31
LC0427036	FALSE	329.66
LC0427196	FALSE	268.95
LC0427176	FALSE	214.17
LC0427209	FALSE	211.66
LC0427563	FALSE	437.09
LC0428126	FALSE	379.22
LC0428059	FALSE	240.07
LC0428108	FALSE	225.38
LC0428106	FALSE	394.71
LC0428066	FALSE	215.79
LC0428107	FALSE	279.31
LC0427923	FALSE	509.1
LC0427922	FALSE	575.97
LC0427837	FALSE	546.76
LC0428032	FALSE	283.83
LC0428209	FALSE	356.07
LC0428026	FALSE	428.71
LC0428017	FALSE	661.05
LC0427812	FALSE	411.62
LC0427908	FALSE	589.47
LC0427742	FALSE	278.21
LC0427960	FALSE	416.24
LC0427585	FALSE	205.69
LC0427576	FALSE	212.69
LC0434782	FALSE	268.66
LC0435140	FALSE	349.79
LC0435063	FALSE	290.57
LC0434968	FALSE	471.83
LC0435088	FALSE	215.86
LC0434730	FALSE	360.41
LC0435133	FALSE	384.66
LC0435179	FALSE	488.07
LC0435437	FALSE	404.38
LC0434724	FALSE	228.5
LC0435012	FALSE	338.03
LC0435441	FALSE	434.72
LC0434924	FALSE	305.34
LC0435379	FALSE	492.86
LC0435056	FALSE	478.79
LC0435431	FALSE	488.62
LC0435069	FALSE	385.41
LC0435298	FALSE	305.33
LC0435461	FALSE	496.9
LC0435150	FALSE	258.09
LC0434965	FALSE	445.4
LC0434994	FALSE	492.22
LC0434996	FALSE	268.41
LC0435120	FALSE	457.52
LC0435103	FALSE	244.24
LC0434794	FALSE	507.52
LC0433828	FALSE	217.88
LC0433251	FALSE	273.9
LC0433260	FALSE	322.41
LC0433925	FALSE	390.62
LC0433804	FALSE	395.55
LC0433859	FALSE	386.52
LC0433410	FALSE	611.64
LC0433570	FALSE	268.67
LC0433781	FALSE	363.36
LC0433879	FALSE	340.22
LC0433451	FALSE	210.36
LC0433778	FALSE	579.22
LC0433883	FALSE	205.9
LC0433311	FALSE	443.09
LC0433176	FALSE	241.48
LC0434403	FALSE	835.14
LC0434394	FALSE	211.59
LC0434191	FALSE	216.31
LC0434154	FALSE	821.95
LC0434300	FALSE	819.9
LC0434049	FALSE	1204.9
LC0434273	FALSE	713.17
LC0434570	FALSE	484.07
LC0434042	FALSE	203.29
LC0434500	FALSE	228.07
LC0434671	FALSE	264.93
LC0434546	FALSE	1549.72
LC0434259	FALSE	411.38
LC0434162	FALSE	348.86
LC0434632	FALSE	352.76
LC0434484	FALSE	308.48
LC0434435	FALSE	284.28
LC0434516	FALSE	485.86
LC0434010	FALSE	356.52
LC0433961	FALSE	905.1
LC0433964	FALSE	410.09
LC0435533	FALSE	541.95
LC0435543	FALSE	636.02
LC0435476	FALSE	244.79
LC0435968	FALSE	303.09
LC0435900	FALSE	247.76
LC0435860	FALSE	497.97
LC0436037	FALSE	253.07
LC0436061	FALSE	239.17
LC0435838	FALSE	367.69
LC0435885	FALSE	347.17
LC0435661	FALSE	285.83
LC0435648	FALSE	236.09
LC0435595	FALSE	420.28
LC0435609	FALSE	301.48
LC0435568	FALSE	717.88
LC0435563	FALSE	253.07
LC0436828	FALSE	486.43
LC0436819	FALSE	398.97
LC0436860	FALSE	749.21
LC0436479	FALSE	708.86
LC0436496	FALSE	403.95
LC0436294	FALSE	439.34
LC0436571	FALSE	409.57
LC0436460	FALSE	466.31
LC0436452	FALSE	619.62
LC0436245	FALSE	607.05
LC0436755	FALSE	233.9
LC0436540	FALSE	385.59
LC0436642	FALSE	655.07
LC0436439	FALSE	491.71
LC0436698	FALSE	277.38
LC0436638	FALSE	426.14
LC0436879	FALSE	280.59
LC0436929	FALSE	351.22
LC0437308	FALSE	614.55
LC0437309	FALSE	536.59
LC0437275	FALSE	348.78
LC0437236	FALSE	262.07
LC0437324	FALSE	272.4
LC0437496	FALSE	312.14
LC0437217	FALSE	377.9
LC0437066	FALSE	740.71
LC0437213	FALSE	1302.21
LC0437071	FALSE	1032.34
LC0437524	FALSE	298.09
LC0437364	FALSE	470.83
LC0437251	FALSE	283.88
LC0437288	FALSE	314.22
LC0437083	FALSE	289.55
LC0437084	FALSE	312.07
LC0437527	FALSE	219.93
LC0437125	FALSE	296.24
LC0437467	FALSE	292.83
LC0437292	FALSE	242.72
LC0437452	FALSE	256.21
LC0440983	FALSE	606.83
LC0440820	FALSE	421.33
LC0440714	FALSE	369.41
LC0441180	FALSE	343.07
LC0440647	FALSE	242.17
LC0441015	FALSE	376
LC0440980	FALSE	393.86
LC0440853	FALSE	226.78
LC0440971	FALSE	438.93
LC0440749	FALSE	286.29
LC0441154	FALSE	313.17
LC0441049	FALSE	408.97
LC0440695	FALSE	1035.28
LC0440826	FALSE	330.03
LC0440967	FALSE	947.31
LC0441002	FALSE	311.9
LC0441111	FALSE	760.9
LC0441296	FALSE	303.52
LC0441301	FALSE	819.26
LC0441830	FALSE	515.66
LC0441730	FALSE	423.81
LC0441254	FALSE	535.72
LC0441771	FALSE	202
LC0441836	FALSE	231
LC0441814	FALSE	548.4
LC0441398	FALSE	337.21
LC0441636	FALSE	510.79
LC0441708	FALSE	636.21
LC0441570	FALSE	678.66
LC0441391	FALSE	274.34
LC0442018	FALSE	532.88
LC0441997	FALSE	290.93
LC0442138	FALSE	229.83
LC0442332	FALSE	374.31
LC0442435	FALSE	251.66
LC0442143	FALSE	599.66
LC0442505	FALSE	249.53
LC0442694	FALSE	272.66
LC0442346	FALSE	446.53
LC0442263	FALSE	435.88
LC0442569	FALSE	625.09
LC0442572	FALSE	351.69
LC0442072	FALSE	362.59
LC0442575	FALSE	390.48
LC0442295	FALSE	334.21
LC0442588	FALSE	392.26
LC0442342	FALSE	376.78
LC0442378	FALSE	689.34
LC0442375	FALSE	528.74
LC0446588	FALSE	458.55
LC0446917	FALSE	272.41
LC0446357	FALSE	249.72
LC0446664	FALSE	209.33
LC0446810	FALSE	255.55
LC0446547	FALSE	316.52
LC0446725	FALSE	327.48
LC0446996	FALSE	256.84
LC0444437	FALSE	293.28
LC0444257	FALSE	228.66
LC0444271	FALSE	243.66
LC0444409	FALSE	220.36
LC0444857	FALSE	313.52
LC0444273	FALSE	232.41
LC0443644	FALSE	447.07
LC0443859	FALSE	643.34
LC0443517	FALSE	445.9
LC0443732	FALSE	205.76
LC0444216	FALSE	209.93
LC0443548	FALSE	984.45
LC0443557	FALSE	288.22
LC0443802	FALSE	384.91
LC0444197	FALSE	764.88
LC0444155	FALSE	264.34
LC0443914	FALSE	483.09
LC0443915	FALSE	595.86
LC0444191	FALSE	352.55
LC0443670	FALSE	277.34
LC0444209	FALSE	601.45
LC0443869	FALSE	248.67
LC0444085	FALSE	603.1
LC0443599	FALSE	238.5
LC0444207	FALSE	259.93
LC0443574	FALSE	494.02
LC0444057	FALSE	212.9
LC0443650	FALSE	499.84
LC0444043	FALSE	339.98
LC0446055	FALSE	563.05
LC0446085	FALSE	588.78
LC0445911	FALSE	1212.67
LC0446028	FALSE	222.07
LC0445974	FALSE	360
LC0445792	FALSE	820.69
LC0445772	FALSE	216.67
LC0445834	FALSE	896.19
LC0445822	FALSE	757.14
LC0445833	FALSE	228.76
LC0445988	FALSE	578.57
LC0445999	FALSE	1388.79
LC0445774	FALSE	509.03
LC0446160	FALSE	372.5
LC0446187	FALSE	627.78
LC0446212	FALSE	409.98
LC0446292	FALSE	354.34
LC0446333	FALSE	288.41
LC0450994	FALSE	740.93
LC0450963	FALSE	630.52
LC0450975	FALSE	614.47
LC0450981	FALSE	861.43
LC0451011	FALSE	201.36
LC0451010	FALSE	290.79
LC0451198	FALSE	242.31
LC0451172	FALSE	269.38
LC0451167	FALSE	652.21
LC0451151	FALSE	479.66
LC0451399	FALSE	260
LC0451153	FALSE	425.38
LC0451342	FALSE	633.45
LC0451521	FALSE	422.14
LC0451573	FALSE	685.91
LC0451142	FALSE	205.31
LC0451145	FALSE	650.6
LC0451411	FALSE	412.21
LC0451277	FALSE	308.95
LC0451247	FALSE	556.38
LC0451311	FALSE	355.76
LC0451554	FALSE	615.64
LC0451549	FALSE	419.33
LC0451585	FALSE	315.12
LC0451458	FALSE	361.55
LC0452369	FALSE	437.72
LC0451917	FALSE	649.22
LC0452272	FALSE	327.78
LC0452273	FALSE	299.72
LC0452247	FALSE	315.66
LC0451950	FALSE	794.45
LC0452275	FALSE	251.66
LC0452183	FALSE	415.62
LC0451898	FALSE	259.67
LC0451859	FALSE	1142.28
LC0452288	FALSE	475.28
LC0452203	FALSE	426.93
LC0452298	FALSE	430.45
LC0451808	FALSE	529.78
LC0452399	FALSE	318.55
LC0452080	FALSE	425.79
LC0452434	FALSE	560.79
LC0452308	FALSE	406.03
LC0451720	FALSE	200.03
LC0451717	FALSE	484.67
LC0451715	FALSE	330.29
LC0451744	FALSE	234.34
LC0451769	FALSE	595.88
LC0452533	FALSE	563.74
LC0452532	FALSE	563.71
LC0452753	FALSE	234.22
LC0452549	FALSE	901.74
LC0452516	FALSE	669.81
LC0452582	FALSE	809.28
LC0452483	FALSE	224.93
LC0452681	FALSE	206.83
LC0452503	FALSE	548.59
LC0452713	FALSE	427.9
LC0452477	FALSE	594.62
LC0453149	FALSE	311.4
LC0452908	FALSE	300.21
LC0452861	FALSE	705.9
LC0452928	FALSE	366.62
LC0453125	FALSE	310.93
LC0452817	FALSE	490.34
LC0453094	FALSE	614.62
LC0452774	FALSE	570.16
LC0453075	FALSE	512.43
LC0453080	FALSE	474.81
LC0452870	FALSE	509.86
LC0453193	FALSE	239.55
LC0453047	FALSE	202.52
LC0453200	FALSE	356.24
LC0453198	FALSE	526.59
LC0453196	FALSE	427.59
LC0456915	FALSE	224.79
LC0457041	FALSE	472.9
LC0456742	FALSE	209.26
LC0456425	FALSE	359.05
LC0456400	FALSE	450.62
LC0456891	FALSE	572.38
LC0456438	FALSE	358.83
LC0456790	FALSE	318.31
LC0456527	FALSE	624.24
LC0456580	FALSE	297.38
LC0456525	FALSE	257.21
LC0456517	FALSE	249.52
LC0456944	FALSE	855.76
LC0456959	FALSE	214.24
LC0456549	FALSE	623.78
LC0456369	FALSE	806.98
LC0456564	FALSE	416.38
LC0456727	FALSE	309.05
LC0456786	FALSE	386.38
LC0456413	FALSE	474.48
LC0456771	FALSE	363.52
LC0456405	FALSE	289.97
LC0456803	FALSE	278.64
LC0456807	FALSE	404.29
LC0456652	FALSE	374.55
LC0455116	FALSE	516.34
LC0455121	FALSE	726.72
LC0455119	FALSE	357.86
LC0455236	FALSE	417.53
LC0455227	FALSE	435.36
LC0455478	FALSE	248.97
LC0455482	FALSE	456.4
LC0455481	FALSE	339.09
LC0455342	FALSE	285.48
LC0455397	FALSE	745.1
LC0455317	FALSE	322.43
LC0455374	FALSE	528.72
LC0455218	FALSE	410.81
LC0455078	FALSE	242.47
LC0455079	FALSE	282.78
LC0455166	FALSE	284.93
LC0454815	FALSE	358.91
LC0454820	FALSE	370.62
LC0454990	FALSE	822.14
LC0454777	FALSE	615
LC0456297	FALSE	407.48
LC0455705	FALSE	238.98
LC0455698	FALSE	555.97
LC0456058	FALSE	269.28
LC0456164	FALSE	276.6
LC0456166	FALSE	457.67
LC0456165	FALSE	607.03
LC0456163	FALSE	470.64
LC0456157	FALSE	504.98
LC0456251	FALSE	326.17
LC0455995	FALSE	312.76
LC0455994	FALSE	200.03
LC0455996	FALSE	207.21
LC0455960	FALSE	251.1
LC0455717	FALSE	300.26
LC0455657	FALSE	530.21
LC0455661	FALSE	332.14
LC0455669	FALSE	494.28
LC0455604	FALSE	627.69
LC0455858	FALSE	315.48
LC0455900	FALSE	269.72
LC0455551	FALSE	512.34
LC0455552	FALSE	309.38
LC0455575	FALSE	427.55
LC0455565	FALSE	381.34
LC0455905	FALSE	380.69
LC0455873	FALSE	218.47
LC0455863	FALSE	243.14
LC0456288	TRUE	293.72
LC0459589	FALSE	821.69
LC0459616	FALSE	764.55
LC0459573	FALSE	1120.17
LC0459572	FALSE	801.26
LC0459699	FALSE	415.24
LC0460110	FALSE	590.93
LC0459705	FALSE	708.48
LC0459748	FALSE	662.81
LC0459500	FALSE	393.81
LC0459635	FALSE	446.09
LC0459625	FALSE	564
LC0459825	FALSE	207.72
LC0459434	TRUE	581.91
LC0459988	FALSE	288.9
LC0459824	TRUE	275.5
LC0459768	FALSE	431.33
LC0459858	FALSE	463.29
LC0459550	FALSE	437.59
LC0460593	FALSE	511.22
LC0460592	FALSE	1274.72
LC0460560	FALSE	410
LC0460776	FALSE	855.69
LC0460736	FALSE	240.21
LC0460164	FALSE	923.69
LC0460165	FALSE	526.38
LC0460167	FALSE	406.93
LC0460631	FALSE	676.4
LC0460191	FALSE	209.41
LC0460348	FALSE	347.55
LC0460351	FALSE	278.1
LC0460873	FALSE	277.69
LC0460448	FALSE	651.69
LC0460856	FALSE	346.29
LC0460443	FALSE	457.83
LC0460394	FALSE	1215.09
LC0460386	FALSE	359.16
LC0460258	FALSE	595.28
LC0460389	FALSE	417.31
LC0460188	FALSE	394.48
LC0469606	FALSE	340.69
LC0469610	FALSE	643.14
LC0469811	FALSE	744.6
LC0469663	FALSE	566.53
LC0469551	FALSE	542.33
LC0469841	FALSE	296.69
LC0469415	FALSE	235.26
LC0469763	FALSE	250.69
LC0469708	FALSE	609.83
LC0469716	FALSE	438.72
LC0469952	FALSE	277.47
LC0470015	FALSE	312.41
LC0469429	FALSE	644.17
LC0469436	FALSE	376.28
LC0469900	FALSE	317.84
LC0469476	FALSE	468.62
LC0467689	FALSE	633.9
LC0467677	FALSE	311.72
LC0467717	FALSE	341.72
LC0467192	FALSE	410.71
LC0467179	FALSE	461.52
LC0467166	FALSE	543.93
LC0467187	FALSE	398.28
LC0467567	FALSE	256.52
LC0467304	FALSE	869.31
LC0467807	FALSE	339.02
LC0467802	FALSE	208.81
LC0467800	FALSE	432.93
LC0467466	FALSE	486.69
LC0467357	FALSE	314.72
LC0467075	FALSE	280.43
LC0467516	FALSE	723.74
LC0467515	FALSE	483.62
LC0467347	TRUE	299.52
LC0468260	FALSE	238.38
LC0468255	FALSE	301.12
LC0468229	FALSE	282.07
LC0467824	FALSE	242.72
LC0468118	FALSE	541.86
LC0468367	FALSE	355.66
LC0468325	FALSE	396.71
LC0468327	FALSE	332.62
LC0468329	FALSE	312.57
LC0467855	FALSE	241.64
LC0467879	FALSE	414.81
LC0468157	FALSE	399.72
LC0468497	FALSE	389.16
LC0468050	FALSE	564.97
LC0468049	FALSE	208.83
LC0467967	FALSE	512.79
LC0468137	FALSE	469.93
LC0467868	FALSE	294.57
LC0468091	FALSE	386.48
LC0469329	TRUE	395.45
LC0468746	FALSE	496.79
LC0468752	FALSE	209.31
LC0468739	FALSE	718
LC0468722	FALSE	216.28
LC0469101	FALSE	841.02
LC0468994	FALSE	733.29
LC0468987	FALSE	507.57
LC0469071	FALSE	330.28
LC0468598	FALSE	587.62
LC0468600	FALSE	204.41
LC0469282	FALSE	444.17
LC0468833	FALSE	623.55
LC0468831	FALSE	626.83
LC0468720	FALSE	466.48
LC0469284	FALSE	456.52
LC0469268	FALSE	302
LC0468836	FALSE	763.86
LC0468955	FALSE	274.9
LC0468611	FALSE	449.45
LC0469195	FALSE	311.38
LC0468744	FALSE	665.33
LC0468985	FALSE	608.98
LC0471583	FALSE	526.5
LC0471503	FALSE	1066.76
LC0471008	FALSE	377.16
LC0471498	FALSE	528.86
LC0470908	FALSE	707.07
LC0471394	FALSE	200.69
LC0471633	FALSE	531.02
LC0471327	FALSE	216.83
LC0471649	FALSE	815.19
LC0471659	FALSE	320.03
LC0471625	FALSE	386.79
LC0471357	FALSE	437.55
LC0471034	FALSE	314.17
LC0471022	FALSE	722.76
LC0471015	FALSE	279.1
LC0471017	FALSE	842.03
LC0471172	TRUE	454.09
LC0470979	FALSE	831
LC0471718	FALSE	984.12
LC0471887	FALSE	1277.4
LC0472321	FALSE	504.91
LC0471971	FALSE	249.34
LC0472244	FALSE	384.09
LC0471876	FALSE	700.45
LC0471835	FALSE	244.31
LC0471807	FALSE	244.1
LC0472027	FALSE	404.84
LC0471744	TRUE	378.66
LC0471743	FALSE	316.71
LC0472111	FALSE	475.97
LC0472084	FALSE	413.31
LC0472968	FALSE	342.93
LC0473082	FALSE	263.62
LC0473172	FALSE	730.14
LC0472515	FALSE	714.88
LC0472829	FALSE	620.52
LC0473057	FALSE	865.03
LC0472574	FALSE	691.9
LC0472732	FALSE	366
LC0472536	FALSE	910.59
LC0472547	FALSE	425.66
LC0472546	TRUE	622.43
LC0473183	FALSE	534.52
LC0472953	FALSE	341.83
LC0472556	FALSE	1386.1
LC0472784	FALSE	683.19
LC0472716	FALSE	242.07
LC0472841	FALSE	293.97
LC0474572	FALSE	264.69
LC0474391	FALSE	274.17
LC0474587	FALSE	308.19
LC0474230	FALSE	200.52
LC0474229	FALSE	220.55
LC0474191	FALSE	802.74
LC0474059	FALSE	451.97
LC0474045	FALSE	464.02
LC0474055	FALSE	580.9
LC0474178	FALSE	727.34
LC0474107	FALSE	366.53
LC0474117	FALSE	457.81
LC0474035	FALSE	377.55
LC0474601	FALSE	664.07
LC0474443	FALSE	380.38
LC0474724	FALSE	737.47
LC0474717	FALSE	471.1
LC0474689	FALSE	401.59
LC0474667	FALSE	684.17
LC0470775	FALSE	321.45
LC0470466	FALSE	276.07
LC0470540	FALSE	720.97
LC0470348	FALSE	514.62
LC0470334	FALSE	684.41
LC0470766	FALSE	360.55
LC0470150	FALSE	433.47
LC0470151	FALSE	344.38
LC0470742	FALSE	720.66
LC0470745	FALSE	313.24
LC0470828	FALSE	724.17
LC0470834	FALSE	883.5
LC0470860	FALSE	295.05
LC0470804	FALSE	534.53
LC0470225	FALSE	396.97
LC0470849	FALSE	342.12
LC0470850	FALSE	359.43
LC0470672	FALSE	416.79
LC0470669	FALSE	388.52
LC0470612	FALSE	226.69
LC0470583	FALSE	367.17
LC0470757	FALSE	717.6
LC0470867	FALSE	784.21
LC0470434	FALSE	339.29
LC0470597	FALSE	773.17
LC0470892	FALSE	573.98
LC0475229	FALSE	461.1
LC0475386	FALSE	302.24
LC0475415	FALSE	247.28
LC0475349	FALSE	525.34
LC0475365	FALSE	864.71
LC0475472	FALSE	286.12
LC0475401	FALSE	371.81
LC0475330	FALSE	729.81
LC0475449	FALSE	404.4
LC0475305	FALSE	219.28
LC0475086	FALSE	361.31
LC0475095	FALSE	631.21
LC0474955	FALSE	276.86
LC0475009	FALSE	469.55
LC0474927	FALSE	573.9
LC0474860	FALSE	271.43
LC0474925	FALSE	215.97
LC0474801	FALSE	256.31
LC0474772	FALSE	202.66
LC0474797	FALSE	281.59
LC0474758	FALSE	302.76
LC0475816	FALSE	348.86
LC0476230	FALSE	211.72
LC0476030	FALSE	391.76
LC0475621	FALSE	443.62
LC0475699	FALSE	284.52
LC0475694	FALSE	268.64
LC0475649	FALSE	666
LC0475580	FALSE	395.29
LC0475532	FALSE	471.28
LC0475546	FALSE	497.55
LC0475549	FALSE	445.57
LC0475614	FALSE	325.1
LC0475834	FALSE	444.5
LC0475809	FALSE	693.83
LC0475902	FALSE	575.66
LC0475565	FALSE	372.97
LC0475697	FALSE	446.03
LC0475874	FALSE	518.43
LC0476000	FALSE	811.24
LC0475804	FALSE	356.19
LC0475801	FALSE	386.47
LC0475788	FALSE	390.48
LC0475995	FALSE	406.1
LC0473810	FALSE	821.83
LC0473690	FALSE	488.76
LC0473696	FALSE	569.79
LC0473931	FALSE	512.69
LC0473526	FALSE	518.52
LC0473841	FALSE	631.41
LC0473325	FALSE	589.66
LC0473639	FALSE	317.81
LC0473796	FALSE	260.43
LC0473298	FALSE	424.28
LC0473827	FALSE	1031.16
LC0473548	FALSE	814.19
LC0473883	FALSE	398.17
LC0473889	FALSE	848.64
LC0473419	FALSE	287.22
LC0473574	FALSE	226.86
LC0473572	FALSE	219.5
LC0473237	FALSE	665.22
LC0473375	FALSE	338.03
LC0482096	FALSE	461.59
LC0482079	FALSE	209.83
LC0482246	FALSE	617.43
LC0482103	FALSE	201.45
LC0482102	FALSE	368.72
LC0481624	FALSE	327.14
LC0481998	FALSE	403
LC0482229	FALSE	729.57
LC0481960	FALSE	350.09
LC0481970	FALSE	596.57
LC0481734	FALSE	516.31
LC0482248	FALSE	725.09
LC0482332	FALSE	594.81
LC0482316	FALSE	641.41
LC0482307	FALSE	389.21
LC0482312	FALSE	635.62
LC0481840	FALSE	909.34
LC0481851	FALSE	863.19
LC0481793	FALSE	579.95
LC0481810	FALSE	496.83
LC0481826	FALSE	415.48
LC0482382	FALSE	207.86
LC0482776	FALSE	221.6
LC0482774	FALSE	219.36
LC0482495	FALSE	207.72
LC0482854	FALSE	242.33
LC0482519	FALSE	201.29
LC0482516	FALSE	357.72
LC0482726	FALSE	369.34
LC0482731	FALSE	307.57
LC0482696	FALSE	337.55
LC0482664	FALSE	258.55
LC0482653	FALSE	296.83
LC0483092	FALSE	583.72
LC0483088	FALSE	306.12
LC0482819	FALSE	520.52
LC0483123	FALSE	314.21
LC0482946	FALSE	312.24
LC0482962	FALSE	218.24
LC0482950	FALSE	292.31
LC0483018	FALSE	560.14
LC0483101	FALSE	485.72
LC0483157	FALSE	602.59
LC0483187	FALSE	825.21
LC0483403	FALSE	408.83
LC0483149	FALSE	475.79
LC0483182	FALSE	994.53
LC0483159	FALSE	524.95
LC0483382	FALSE	650.34
LC0483463	FALSE	233.66
LC0483355	FALSE	402.34
LC0483445	FALSE	1033.64
LC0483534	FALSE	654.24
LC0483273	FALSE	211.34
LC0483231	FALSE	267.69
LC0483779	FALSE	830.72
LC0483805	FALSE	411.43
LC0483632	FALSE	704.72
LC0483630	FALSE	333.14
LC0483743	FALSE	559.34
LC0483303	FALSE	407.83
LC0483249	FALSE	224.33
LC0484206	FALSE	356.72
LC0484474	FALSE	220.48
LC0483985	FALSE	337.52
LC0484292	FALSE	457.24
LC0484594	FALSE	222.55
LC0484569	FALSE	463.81
LC0484532	FALSE	666.07
LC0483930	FALSE	609.43
LC0484592	FALSE	559.57
LC0484632	FALSE	727.72
LC0484633	FALSE	883.36
LC0484628	FALSE	801.48
LC0484625	FALSE	474.52
LC0484281	FALSE	670.17
LC0484313	FALSE	476.66
LC0484368	FALSE	362.69
LC0483962	FALSE	508.62
LC0484286	FALSE	210.55
LC0484323	FALSE	346.45
LC0483919	FALSE	261.62
LC0483913	FALSE	327.21
LC0483921	FALSE	318.14
LC0483917	FALSE	328.57
LC0484324	FALSE	240.62
LC0484190	FALSE	324.38
LC0484905	FALSE	220.09
LC0484993	FALSE	354.45
LC0485191	FALSE	375.03
LC0485127	FALSE	710.84
LC0484865	FALSE	805.19
LC0485016	FALSE	545.78
LC0485026	FALSE	345.19
LC0485030	FALSE	742.31
LC0484856	FALSE	422.29
LC0484761	FALSE	293.79
LC0484678	FALSE	325.33
LC0484722	FALSE	591.66
LC0485384	FALSE	490.17
LC0484794	FALSE	647.9
LC0484793	FALSE	360.22
LC0484928	FALSE	223.55
LC0485923	FALSE	242.84
LC0485495	FALSE	592
LC0485702	FALSE	229.78
LC0485522	FALSE	301.81
LC0486130	FALSE	419.19
LC0486190	FALSE	837.34
LC0486131	FALSE	610.72
LC0485854	FALSE	246.07
LC0485483	FALSE	443.38
LC0485903	FALSE	688
LC0485886	FALSE	822.43
LC0485888	FALSE	446.14
LC0485939	FALSE	202.97
LC0485433	FALSE	648.22
LC0486082	FALSE	239.34
LC0485638	FALSE	447.6
LC0485644	FALSE	397.76
LC0486076	FALSE	300.21
LC0486640	FALSE	285.24
LC0486389	FALSE	834.12
LC0486900	FALSE	215.48
LC0486232	FALSE	432.1
LC0486292	FALSE	613.57
LC0486405	FALSE	465.16
LC0486821	FALSE	510
LC0486241	FALSE	1049.28
LC0486534	FALSE	701.34
LC0486492	FALSE	759.52
LC0486576	FALSE	353.4
LC0486674	FALSE	531.72
LC0486604	FALSE	833.53
LC0486586	FALSE	603.67
LC0486617	FALSE	510.57
LC0486580	FALSE	501.03
LC0487305	FALSE	246.76
LC0486969	FALSE	475.66
LC0487370	FALSE	926.38
LC0487574	FALSE	1419.21
LC0487575	FALSE	736.55
LC0487576	FALSE	597.38
LC0487577	FALSE	361.03
LC0487269	FALSE	239.45
LC0487380	FALSE	1288.43
LC0486975	FALSE	236.48
LC0487485	FALSE	537.28
LC0487097	FALSE	221.31
LC0486978	FALSE	480.72
LC0487592	FALSE	555.41
LC0488124	FALSE	848.12
LC0487775	FALSE	474.36
LC0488256	FALSE	217.78
LC0487939	FALSE	250.83
LC0488183	FALSE	251.66
LC0488205	FALSE	746.33
LC0488003	FALSE	362.67
LC0488103	FALSE	604.34
LC0488080	FALSE	404.48
LC0488157	FALSE	322.9
LC0488046	FALSE	703.34
LC0488020	FALSE	250.24
LC0488761	FALSE	540.36
LC0488718	FALSE	304.66
LC0488514	FALSE	260.6
LC0488574	FALSE	535.34
LC0488577	FALSE	389.93
LC0488728	FALSE	922.52
LC0489145	FALSE	454.76
LC0489112	FALSE	640.91
LC0488629	FALSE	525.97
LC0488617	FALSE	525.88
LC0488992	FALSE	425.17
LC0488932	FALSE	232.88
LC0488968	FALSE	476.55
LC0488940	FALSE	317.98
LC0488756	FALSE	837.5
LC0489311	FALSE	745.93
LC0489772	FALSE	427.66
LC0489376	FALSE	276.43
LC0489489	FALSE	534.34
LC0489501	FALSE	435.72
LC0489672	FALSE	816.91
LC0489655	FALSE	391.93
LC0489705	FALSE	313.24
LC0489624	FALSE	680.93
LC0489628	FALSE	268.83
LC0489677	FALSE	315.79
LC0489247	FALSE	271.52
LC0489245	FALSE	678.74
LC0490452	FALSE	248.24
LC0490093	FALSE	212.62
LC0490088	FALSE	203.55
LC0490505	FALSE	207.59
LC0490038	FALSE	493.76
LC0490413	FALSE	328.9
LC0490054	FALSE	213.57
LC0490242	FALSE	700.36
LC0490542	FALSE	307.38
LC0490385	FALSE	240.69
LC0489973	FALSE	549.62
LC0489927	FALSE	223.34
LC0489964	FALSE	324.69
LC0496111	FALSE	273.91
LC0496102	FALSE	305.93
LC0496104	FALSE	355.09
LC0496633	FALSE	201.67
LC0496396	FALSE	452.83
LC0496524	FALSE	223.55
LC0496645	FALSE	237.59
LC0496714	FALSE	604.28
LC0496438	FALSE	279.79
LC0496692	FALSE	480.76
LC0496705	FALSE	406.79
LC0496606	FALSE	324.5
LC0496287	FALSE	257.4
LC0496430	FALSE	342.79
LC0497387	FALSE	367.67
LC0497089	FALSE	261.66
LC0496909	FALSE	347.17
LC0496911	FALSE	409.52
LC0496880	FALSE	324.03
LC0497109	FALSE	296.66
LC0497091	FALSE	350.55
LC0497123	FALSE	474.95
LC0496875	FALSE	495.17
LC0496868	FALSE	670.62
LC0497421	FALSE	317.45
LC0497472	FALSE	438.31
LC0497028	FALSE	520.43
LC0497264	FALSE	382.91
LC0497026	FALSE	484.69
LC0496966	FALSE	202.76
LC0496972	FALSE	311.22
LC0497062	FALSE	429.79
LC0497046	FALSE	480.41
LC0496811	FALSE	402.62
LC0496832	FALSE	303.14
LC0496837	FALSE	400.67
LC0496844	FALSE	327.12
LC0496794	FALSE	514.4
LC0497599	FALSE	277.05
LC0497773	FALSE	220.97
LC0497774	FALSE	431.84
LC0497740	FALSE	399.29
LC0497765	FALSE	464.38
LC0497643	FALSE	318.59
LC0497975	FALSE	230.31
LC0498058	FALSE	203.76
LC0497846	FALSE	248.48
LC0497837	FALSE	434.07
LC0497815	FALSE	398.17
LC0497797	FALSE	419.19
LC0497861	FALSE	226.84
LC0497855	FALSE	519.74
LC0497798	FALSE	499.95
LC0497941	FALSE	326.76
LC0498157	FALSE	374.9
LC0498128	FALSE	407.62
LC0498199	FALSE	204.48
LC0498589	FALSE	327.9
LC0498485	FALSE	546.83
LC0498407	FALSE	284.93
LC0498654	FALSE	392.97
LC0498390	FALSE	705.76
LC0498765	FALSE	470.24
LC0498745	FALSE	459.48
LC0498694	FALSE	433.79
LC0498852	FALSE	233.03
LC0498706	FALSE	343.05
LC0498548	FALSE	701.48
LC0499038	FALSE	383.72
LC0498542	FALSE	406.31
LC0498372	FALSE	214.02
LC0498341	FALSE	235.43
LC0498319	FALSE	568.31
LC0498338	FALSE	264.97
LC0499136	FALSE	414.69
LC0499138	FALSE	423.48
LC0499140	FALSE	383.88
LC0499085	FALSE	353.52
LC0499069	FALSE	256.43
LC0499200	FALSE	395.93
LC0499209	FALSE	223.36
LC0499168	FALSE	365.83
LC0499373	FALSE	312.64
LC0499293	FALSE	439.5
LC0499518	FALSE	461.81
LC0499661	FALSE	249.31
LC0499508	FALSE	281.84
LC0499507	FALSE	316.98
LC0499510	FALSE	566.28
LC0499302	FALSE	434.47
LC0499479	FALSE	270.17
LC0499823	FALSE	362.79
LC0499820	FALSE	300.66
LC0499459	FALSE	502.47
LC0499282	FALSE	387.26
LC0499419	FALSE	215.53
LC0499379	FALSE	310.53
LC0499733	FALSE	467.31
LC0499766	FALSE	363.21
LC0499762	FALSE	297.29
LC0499321	FALSE	377.03
LC0499768	FALSE	300.81
LC0500424	FALSE	421.33
LC0500426	FALSE	361.66
LC0500440	FALSE	382.59
LC0500439	FALSE	274.03
LC0500530	FALSE	223.97
LC0499829	FALSE	424.52
LC0499857	FALSE	724.14
LC0499843	FALSE	503.86
LC0499856	FALSE	498.48
LC0499984	FALSE	212.69
LC0500149	FALSE	358.55
LC0499973	FALSE	438.9
LC0499966	FALSE	238.72
LC0500078	FALSE	294.14
LC0500038	FALSE	429.76
LC0500026	FALSE	369.84
LC0500208	FALSE	215.38
LC0500234	FALSE	429.31
LC0500108	FALSE	391.41
LC0500238	FALSE	201.83
LC0500244	FALSE	373.83
LC0500054	FALSE	280.1
LC0499941	FALSE	428.03
LC0499928	FALSE	336.83
LC0500134	FALSE	225
LC0500418	FALSE	258.59
LC0500751	FALSE	305.31
LC0500927	FALSE	492.33
LC0501190	FALSE	417.34
LC0501187	FALSE	239.83
LC0501205	FALSE	214.07
LC0500685	FALSE	355.59
LC0500940	FALSE	428.86
LC0501277	FALSE	370.1
LC0501218	FALSE	639.91
LC0501135	FALSE	207.14
LC0500733	FALSE	342.1
LC0500657	FALSE	437.05
LC0501215	FALSE	363.07
LC0502161	FALSE	424.66
LC0502811	FALSE	520.33
LC0502660	FALSE	409.14
LC0502417	FALSE	366.93
LC0502840	FALSE	231.03
LC0502483	FALSE	334.52
LC0502481	FALSE	287.45
LC0502475	FALSE	454.14
LC0502826	FALSE	265.79
LC0502729	FALSE	520.6
LC0502280	FALSE	562.71
LC0502338	FALSE	534.17
LC0502339	FALSE	235.03
LC0502577	FALSE	307.62
LC0502578	FALSE	365.38
LC0502785	FALSE	532.91
LC0502512	FALSE	674.34
LC0503268	FALSE	353.91
LC0503173	FALSE	523.29
LC0503200	FALSE	394.81
LC0502998	FALSE	430.86
LC0502999	FALSE	259.34
LC0502945	FALSE	312.43
LC0503594	FALSE	256.55
LC0503536	FALSE	321
LC0503608	TRUE	310.95
LC0503640	FALSE	237.17
LC0503570	FALSE	299.21
LC0503007	FALSE	230.93
LC0504171	FALSE	211.9
LC0504162	FALSE	366.38
LC0503748	FALSE	214.24
LC0503898	FALSE	631.62
LC0503870	FALSE	542.07
LC0504293	FALSE	311.03
LC0504410	FALSE	261.64
LC0504203	FALSE	206.97
LC0504104	FALSE	229.62
LC0504401	FALSE	615.12
LC0504399	FALSE	442.45
LC0504828	FALSE	202.21
LC0504910	FALSE	513.07
LC0505039	FALSE	274.38
LC0504576	FALSE	352.59
LC0504652	FALSE	381.76
LC0505162	FALSE	423.14
LC0504539	FALSE	645.62
LC0504535	FALSE	495.48
LC0504636	FALSE	446.72
LC0505025	FALSE	217.66
LC0504484	FALSE	567.03
LC0504511	FALSE	240.9
LC0504722	FALSE	396.14
LC0504805	FALSE	456.9
LC0504699	FALSE	374.79
LC0504787	FALSE	279.76
LC0505531	FALSE	434.72
LC0505530	FALSE	278.83
LC0505303	FALSE	469.62
LC0505949	FALSE	408.38
LC0505948	FALSE	470.9
LC0505941	FALSE	601.53
LC0505304	FALSE	367.86
LC0505285	FALSE	425.17
LC0505627	FALSE	371.55
LC0505524	FALSE	689
LC0505699	FALSE	213.31
LC0505351	FALSE	385.64
LC0505500	FALSE	326.41
LC0505516	FALSE	642.29
LC0505869	FALSE	386.45
LC0505601	FALSE	325.72
LC0505257	FALSE	835.48
LC0505251	FALSE	386.72
LC0505937	FALSE	361.76
LC0505594	FALSE	481.52
LC0505210	FALSE	466.66
LC0505269	FALSE	411.24
LC0506261	FALSE	239.88
LC0506012	FALSE	386.9
LC0506246	FALSE	495
LC0505968	FALSE	676.79
LC0506185	FALSE	656.55
LC0506416	FALSE	521.66
LC0506668	FALSE	462.03
LC0506563	FALSE	242.52
LC0506734	FALSE	369.03
LC0512269	FALSE	254.93
LC0512347	FALSE	211.88
LC0512335	FALSE	267.62
LC0512340	FALSE	627.31
LC0512449	FALSE	813.43
LC0512457	FALSE	462.76
LC0512345	FALSE	319.72
LC0512285	FALSE	228.1
LC0512398	FALSE	593.9
LC0512521	FALSE	784.41
LC0512464	FALSE	282.48
LC0512465	FALSE	266.48
LC0512513	FALSE	267.43
LC0512314	FALSE	214.62
LC0512228	FALSE	325.14
LC0512417	FALSE	398.05
LC0512233	FALSE	297.98
LC0512648	FALSE	287.28
LC0512435	FALSE	653.03
LC0512827	FALSE	783.83
LC0512623	FALSE	215.86
LC0512631	FALSE	340.17
LC0512748	TRUE	256.72
LC0512218	FALSE	259.76
LC0512482	FALSE	242.59
LC0513123	FALSE	599.02
LC0513151	FALSE	925.47
LC0513113	FALSE	743.14
LC0513201	FALSE	605.1
LC0513236	FALSE	274.38
LC0512881	FALSE	486.98
LC0513242	FALSE	691.52
LC0513469	FALSE	655.67
LC0513471	FALSE	584.74
LC0513192	FALSE	745.02
LC0512890	FALSE	761.09
LC0512882	FALSE	888.83
LC0513180	FALSE	223.24
LC0513421	FALSE	426.86
LC0513308	FALSE	360.5
LC0513497	FALSE	597.45
LC0513572	FALSE	352.17
LC0513618	FALSE	416.1
LC0513964	FALSE	256.24
LC0513985	FALSE	566.28
LC0513674	FALSE	671.59
LC0513994	FALSE	234.14
LC0513659	FALSE	357.34
LC0514321	FALSE	380.79
LC0513851	FALSE	211.64
LC0514319	FALSE	290.72
LC0513859	FALSE	471.31
LC0514098	FALSE	420.47
LC0514383	FALSE	272.76
LC0513872	FALSE	385.21
LC0514259	FALSE	1123.28
LC0514273	FALSE	1018.72
LC0514242	FALSE	662.43
LC0514248	FALSE	753.76
LC0513908	FALSE	347.38
LC0514570	FALSE	230.55
LC0514800	FALSE	401.66
LC0515047	FALSE	224.14
LC0514758	FALSE	389.57
LC0514678	FALSE	561.71
LC0514754	FALSE	384.59
LC0514832	FALSE	316.62
LC0514803	FALSE	284.62
LC0514819	FALSE	730.97
LC0514743	FALSE	373.28
LC0514735	FALSE	201.84
LC0514417	FALSE	208.72
LC0514635	FALSE	516.07
LC0514440	FALSE	222.57
LC0514519	FALSE	337.22
LC0514520	FALSE	446.29
LC0514727	FALSE	589.83
LC0514463	FALSE	417.14
LC0514839	FALSE	218.29
LC0515135	FALSE	306.36
LC0515483	FALSE	293.41
LC0515919	FALSE	479.12
LC0515414	FALSE	313.76
LC0515493	FALSE	273.97
LC0515683	FALSE	716.84
LC0515673	FALSE	724.84
LC0515569	FALSE	555.41
LC0515672	FALSE	445.64
LC0515859	FALSE	555.28
LC0515473	FALSE	318.91
LC0515468	FALSE	493.03
LC0515767	FALSE	437.83
LC0515226	FALSE	703.78
LC0515427	FALSE	244.72
LC0515545	FALSE	546.76
LC0516201	FALSE	886.62
LC0516211	FALSE	326.1
LC0516152	FALSE	276.45
LC0516212	FALSE	405.21
LC0516209	FALSE	525.45
LC0516073	FALSE	615.48
LC0516188	FALSE	519.66
LC0516079	FALSE	613.9
LC0516228	FALSE	452.86
LC0516011	FALSE	336.97
LC0515990	FALSE	878.69
LC0515992	FALSE	529.05
LC0515996	FALSE	834.91
LC0516167	FALSE	784.83
LC0516169	FALSE	463.17
LC0516105	FALSE	304.59
LC0516161	FALSE	674.83
LC0516163	FALSE	1051
LC0516602	FALSE	486
LC0516271	FALSE	591.14
LC0516034	FALSE	345.43
LC0523776	FALSE	343.21
LC0523381	FALSE	820.88
LC0523166	FALSE	435.26
LC0523063	FALSE	652.38
LC0523608	FALSE	499.52
LC0523161	FALSE	374.52
LC0523152	FALSE	295.74
LC0523097	FALSE	460.66
LC0523430	FALSE	343.14
LC0523047	FALSE	252.28
LC0523693	FALSE	540.69
LC0523350	FALSE	264.53
LC0523671	FALSE	401.31
LC0523814	FALSE	737.17
LC0524397	FALSE	358.83
LC0524140	FALSE	263.95
LC0524137	FALSE	792.79
LC0524136	FALSE	428.71
LC0523920	FALSE	496.84
LC0523912	FALSE	825.95
LC0524247	FALSE	714.69
LC0524239	FALSE	353.59
LC0524389	FALSE	260.29
LC0524283	FALSE	518.6
LC0524253	FALSE	656.34
LC0524502	FALSE	261.55
LC0524296	FALSE	331.79
LC0524588	FALSE	540.07
LC0524584	FALSE	614.07
LC0525000	FALSE	287.79
LC0524996	FALSE	263.12
LC0524681	FALSE	644.05
LC0525294	FALSE	781.91
LC0524760	FALSE	592.24
LC0525140	FALSE	248.1
LC0524701	FALSE	281.5
LC0525009	FALSE	315.1
LC0524716	FALSE	278.59
LC0524822	FALSE	595.47
LC0524575	FALSE	522.31
LC0525053	FALSE	566.67
LC0524795	FALSE	819.79
LC0524653	FALSE	620.95
LC0525260	FALSE	457.72
LC0525827	FALSE	412.83
LC0525549	FALSE	826.81
LC0525628	FALSE	326.48
LC0525844	FALSE	429.24
LC0526038	FALSE	420.22
LC0526002	FALSE	258.6
LC0526076	FALSE	787.69
LC0525979	FALSE	270.72
LC0526048	FALSE	263.16
LC0525931	FALSE	259.31
LC0525472	FALSE	708.59
LC0525469	FALSE	337.52
LC0525756	FALSE	479.1
LC0525851	FALSE	379.34
LC0518957	FALSE	440.34
LC0519148	FALSE	250.21
LC0519045	FALSE	1373.34
LC0518998	FALSE	316.09
LC0519116	FALSE	720.64
LC0518881	FALSE	230.05
LC0518798	FALSE	1002.16
LC0519346	FALSE	415.83
LC0518922	FALSE	339.91
LC0519241	FALSE	774.14
LC0519239	FALSE	278.45
LC0518929	FALSE	880.31
LC0519297	FALSE	1202.43
LC0518944	FALSE	683.36
LC0519721	FALSE	729.86
LC0519395	FALSE	273.48
LC0519519	FALSE	638.17
LC0519570	FALSE	295.88
LC0519814	FALSE	523.74
LC0519703	FALSE	870.31
LC0519549	FALSE	229.52
LC0519509	FALSE	262.21
LC0519674	FALSE	573.31
LC0519511	FALSE	662.88
LC0519711	FALSE	225.17
LC0519820	TRUE	374.97
LC0519862	FALSE	761.91
LC0519662	FALSE	559.86
LC0519780	FALSE	777.76
LC0519797	FALSE	252.14
LC0527370	FALSE	313.31
LC0527281	FALSE	416.31
LC0526960	FALSE	238.48
LC0527345	FALSE	543.05
LC0527082	FALSE	791.62
LC0526922	FALSE	240.62
LC0527220	FALSE	252.64
LC0527209	FALSE	639.48
LC0527555	FALSE	429.81
LC0527384	FALSE	425.9
LC0527061	FALSE	446.88
LC0526848	FALSE	355.59
LC0527453	FALSE	582.48
LC0526890	FALSE	375.34
LC0526375	FALSE	578.53
LC0526109	FALSE	542.98
LC0526231	FALSE	548.57
LC0526341	FALSE	756
LC0526371	FALSE	699.24
LC0526461	FALSE	740.07
LC0526426	FALSE	343.91
LC0526658	FALSE	210.45
LC0526705	FALSE	278.93
LC0526573	FALSE	518.31
LC0526716	FALSE	798.07
LC0520164	FALSE	592.43
LC0520265	FALSE	229.07
LC0520277	FALSE	311.5
LC0520254	FALSE	422.21
LC0520042	FALSE	511.21
LC0520592	FALSE	540.79
LC0520304	FALSE	488.9
LC0520295	FALSE	208.66
LC0520385	FALSE	451.6
LC0520357	FALSE	526.36
LC0520654	FALSE	346
LC0520669	FALSE	491.28
LC0520675	FALSE	258.69
LC0520641	FALSE	567.41
LC0520627	FALSE	485.41
LC0520925	FALSE	263.34
LC0521208	FALSE	567.38
LC0521166	FALSE	280.9
LC0521425	FALSE	345.36
LC0521311	FALSE	520.07
LC0521439	FALSE	208.14
LC0521341	FALSE	326.05
LC0520932	FALSE	666.57
LC0520951	FALSE	786.9
LC0520974	FALSE	593.07
LC0521141	FALSE	333.03
LC0520937	FALSE	596.93
LC0521110	FALSE	267.1
LC0521036	FALSE	315.48
LC0521080	FALSE	213.38
LC0521372	FALSE	361.4
LC0521408	FALSE	252.55
LC0521018	FALSE	476.34
LC0521590	FALSE	209.83
LC0521606	FALSE	267.81
LC0521615	FALSE	452.86
LC0522102	FALSE	265.05
LC0521687	FALSE	560.78
LC0521965	FALSE	316.98
LC0521704	FALSE	237.33
LC0521736	FALSE	223.93
LC0521601	FALSE	258.74
LC0521509	FALSE	324.41
LC0521503	FALSE	255.34
LC0522185	FALSE	367.16
LC0521484	FALSE	248.5
LC0528211	FALSE	387.31
LC0527850	FALSE	528.66
LC0528014	FALSE	278.95
LC0528012	FALSE	443.83
LC0527841	FALSE	821
LC0527925	FALSE	432.21
LC0528132	FALSE	309.48
LC0528354	FALSE	361.62
LC0527822	FALSE	621.03
LC0527947	FALSE	847.6
LC0528234	FALSE	705.31
LC0528236	FALSE	326.47
LC0528304	FALSE	432.57
LC0527698	FALSE	320.28
LC0528593	FALSE	838.24
LC0528443	FALSE	343.72
LC0528705	FALSE	294.31
LC0528700	FALSE	644.72
LC0528503	FALSE	275.34
LC0529145	FALSE	701.78
LC0529099	FALSE	803.31
LC0528984	FALSE	333.91
LC0529077	TRUE	598.67
LC0528988	FALSE	439.9
LC0528970	FALSE	756.79
LC0529131	FALSE	555.31
LC0528818	FALSE	203.86
LC0528779	FALSE	264.9
LC0530512	FALSE	648
LC0529924	FALSE	258.21
LC0530002	FALSE	244.79
LC0529943	FALSE	530.93
LC0529944	FALSE	473.72
LC0529987	FALSE	446.38
LC0529988	FALSE	388.05
LC0530639	FALSE	753.59
LC0530036	FALSE	696.03
LC0530186	FALSE	495.45
LC0530591	FALSE	246.07
LC0530057	FALSE	511.91
LC0530028	FALSE	616.24
LC0530437	FALSE	369.38
LC0530066	FALSE	351.45
LC0530360	FALSE	507.1
LC0530202	FALSE	393.05
LC0530569	FALSE	315.64
LC0530307	FALSE	490.14
LC0533872	FALSE	1014.17
LC0533816	FALSE	407.83
LC0533939	FALSE	296.76
LC0533956	FALSE	203.29
LC0533943	FALSE	331.41
LC0534242	FALSE	654.81
LC0533975	FALSE	233.12
LC0534039	FALSE	791.24
LC0534992	FALSE	265.36
LC0534452	FALSE	532.45
LC0534498	FALSE	309.55
LC0534738	FALSE	795.93
LC0535154	FALSE	521.41
LC0535170	FALSE	283.28
LC0534656	FALSE	213.59
LC0534433	FALSE	460.5
LC0534430	FALSE	474.26
LC0534874	FALSE	302.05
LC0534881	FALSE	428.14
LC0534879	FALSE	339.31
LC0534441	FALSE	253.1
LC0534547	FALSE	267.12
LC0535041	FALSE	843.93
LC0534561	FALSE	463.93
LC0534801	FALSE	793.76
LC0535047	FALSE	344.97
LC0535225	FALSE	347.9
LC0535448	FALSE	230.1
LC0535406	FALSE	663.45
LC0535577	FALSE	539.14
LC0535839	FALSE	564.72
LC0535481	FALSE	613.9
LC0535890	FALSE	537.45
LC0535436	FALSE	541.36
LC0535393	FALSE	226.09
LC0535203	FALSE	237.43
LC0535297	FALSE	547.17
LC0535675	FALSE	231.69
LC0535738	FALSE	274.09
LC0535921	FALSE	590.17
LC0535289	FALSE	614.03
LC0535571	FALSE	789.43
LC0535844	FALSE	369.88
LC0535553	FALSE	377.24
LC0535375	FALSE	287.72
LC0536208	FALSE	415.76
LC0536482	FALSE	343.28
LC0536220	FALSE	258.59
LC0536431	FALSE	307.21
LC0536369	FALSE	491.79
LC0536179	FALSE	578.83
LC0536027	FALSE	311.31
LC0536034	FALSE	556.14
LC0536151	FALSE	528.36
LC0536603	FALSE	287.26
LC0536058	FALSE	282.17
LC0536392	FALSE	381.26
LC0536395	FALSE	210.47
LC0536415	FALSE	713.83
LC0536729	FALSE	264.72
LC0536857	FALSE	601.03
LC0537021	FALSE	241.48
LC0536795	FALSE	345.79
LC0537256	FALSE	323.38
LC0537015	FALSE	509.9
LC0537396	FALSE	257.16
LC0537078	FALSE	548.78
LC0537337	FALSE	695.29
LC0537457	FALSE	382.14
LC0537056	FALSE	615.6
LC0537085	FALSE	676.76
LC0537384	FALSE	212.76
LC0537070	FALSE	400.26
LC0537138	FALSE	221.83
LC0537184	FALSE	215.4
LC0537102	FALSE	738.97
LC0538071	FALSE	319.21
LC0537859	FALSE	222.83
LC0537547	FALSE	319.28
LC0537746	FALSE	510.9
LC0537602	FALSE	592.76
LC0537605	FALSE	658.02
LC0537504	FALSE	208.29
LC0537503	FALSE	852.34
LC0537753	FALSE	253.34
LC0537755	FALSE	755.55
LC0537878	FALSE	609.62
LC0537522	FALSE	320.55
LC0537952	FALSE	410.16
LC0537982	FALSE	358.67
LC0537936	FALSE	586.53
LC0537976	FALSE	207.72
LC0538134	FALSE	387.16
LC0538007	FALSE	375.79
LC0538123	FALSE	809.72
LC0538103	FALSE	292.84
LC0538107	FALSE	249.9
LC0538269	FALSE	253.21
LC0538751	FALSE	259.38
LC0538392	FALSE	225
LC0538753	FALSE	237.64
LC0538758	FALSE	585.26
LC0538393	FALSE	465.67
LC0538257	FALSE	705.69
LC0538280	FALSE	259.9
LC0538275	FALSE	380.22
LC0538554	FALSE	424.69
LC0538776	FALSE	793.55
LC0538891	FALSE	513.93
LC0538847	FALSE	503.07
LC0538960	FALSE	366.84
LC0538987	FALSE	232.09
LC0538696	FALSE	446.69
LC0538880	FALSE	328.17
LC0538653	FALSE	396.1
LC0538663	FALSE	787.14
LC0538466	FALSE	818.86
LC0539375	FALSE	824.53
LC0539735	FALSE	499.86
LC0539722	FALSE	679.62
LC0539341	FALSE	230.55
LC0539762	FALSE	438.79
LC0539726	FALSE	570.41
LC0539317	FALSE	269.93
LC0539257	FALSE	749.69
LC0539094	FALSE	338.55
LC0539161	FALSE	896.26
LC0539126	FALSE	460.97
LC0539073	FALSE	325.02
LC0539221	FALSE	414.97
LC0539224	FALSE	478.29
LC0539074	FALSE	725.71
LC0539481	FALSE	221.83
LC0539482	FALSE	630.38
LC0543815	FALSE	503.71
LC0543928	FALSE	244.93
LC0543785	FALSE	233.1
LC0543697	FALSE	227.48
LC0543696	FALSE	283.76
LC0543964	FALSE	538.05
LC0543969	FALSE	352.16
LC0543889	FALSE	279.24
LC0543880	FALSE	222.33
LC0543739	FALSE	383.17
LC0544368	FALSE	288.57
LC0543704	FALSE	309.14
LC0543852	FALSE	337.02
LC0543856	FALSE	462.28
LC0543676	FALSE	486.03
LC0543708	FALSE	294.88
LC0544335	FALSE	390.17
LC0544145	FALSE	262.34
LC0544040	FALSE	373.28
LC0544030	FALSE	568.26
LC0544385	FALSE	738
LC0544255	FALSE	400.9
LC0550876	FALSE	214.41
LC0550870	FALSE	693.59
LC0550901	FALSE	635.64
LC0551190	FALSE	293.81
LC0551184	FALSE	420.02
LC0551153	FALSE	422.97
LC0551166	FALSE	756.84
LC0551150	FALSE	716.72
LC0550616	FALSE	241.1
LC0551262	FALSE	314.95
LC0550662	FALSE	844.38
LC0551229	FALSE	736.93
LC0550578	FALSE	620.33
LC0551052	FALSE	406.98
LC0550805	FALSE	384.76
LC0550756	FALSE	670.98
LC0557182	FALSE	422.62
LC0556836	FALSE	292.93
LC0556841	FALSE	424.43
LC0556848	FALSE	226.1
LC0556797	FALSE	210.19
LC0556601	FALSE	235.81
LC0556615	FALSE	697.14
LC0556591	FALSE	264.9
LC0556740	FALSE	351.45
LC0556566	FALSE	480.59
LC0556935	FALSE	425.29
LC0556926	FALSE	243.22
LC0556718	FALSE	519.88
LC0556757	FALSE	502.79
LC0556502	FALSE	408.79
LC0556494	FALSE	268.34
LC0557084	FALSE	351.62
LC0557132	FALSE	370.74
LC0557131	FALSE	305.41
LC0557072	FALSE	270.97
LC0557100	FALSE	612.47
LC0557004	FALSE	231.74
LC0556872	FALSE	399.31
LC0547984	FALSE	407.53
LC0548207	FALSE	778.76
LC0548112	FALSE	247.69
LC0547567	FALSE	238.31
LC0547777	FALSE	204.98
LC0548158	FALSE	849.88
LC0548178	FALSE	278.69
LC0547569	FALSE	820.31
LC0548120	FALSE	268.09
LC0547495	FALSE	314.38
LC0547766	FALSE	271.09
LC0548149	FALSE	718.14
LC0547858	FALSE	520.52
LC0547521	FALSE	453.38
LC0548089	FALSE	500.24
LC0547608	FALSE	297.03
LC0547832	FALSE	420.07
LC0547735	FALSE	236.67
LC0551998	FALSE	565.14
LC0551989	FALSE	248.34
LC0551800	FALSE	271.93
LC0551682	FALSE	291.86
LC0551408	FALSE	483.28
LC0552015	FALSE	497.55
LC0551607	FALSE	586.52
LC0551705	FALSE	1218.1
LC0551494	FALSE	448.45
LC0551605	FALSE	365.79
LC0551952	FALSE	211.97
LC0551904	FALSE	336.86
LC0551949	FALSE	215.28
LC0551919	FALSE	539.43
LC0552055	FALSE	570.86
LC0551857	FALSE	219.24
LC0551528	FALSE	500.93
LC0551714	FALSE	253.03
LC0551520	FALSE	560.9
LC0551568	FALSE	240.66
LC0551559	FALSE	201.66
LC0551560	FALSE	832.24
LC0551567	FALSE	708.12
LC0551750	FALSE	1149.83
LC0552176	FALSE	209.17
LC0552175	FALSE	867.41
LC0552151	FALSE	853.26
LC0552389	FALSE	1060.95
LC0552395	FALSE	405.9
LC0552200	FALSE	308.03
LC0552114	FALSE	293.76
LC0552464	FALSE	818.02
LC0552514	FALSE	233.86
LC0552422	FALSE	259.91
LC0552538	FALSE	601.48
LC0552293	FALSE	537.31
LC0552268	FALSE	990.71
LC0552446	FALSE	687.69
LC0552367	FALSE	256.38
LC0552384	FALSE	297.88
LC0552569	FALSE	695.03
LC0552601	FALSE	228.33
LC0552600	FALSE	210.53
LC0552616	FALSE	253.66
LC0552578	FALSE	847
LC0552853	FALSE	436.93
LC0552879	FALSE	874.14
LC0552886	FALSE	741.22
LC0552769	FALSE	389.26
LC0553011	FALSE	688.55
LC0553245	FALSE	637.88
LC0553253	FALSE	654.29
LC0552823	FALSE	366.07
LC0553323	FALSE	746.31
LC0553365	FALSE	367.93
LC0553185	FALSE	421.79
LC0553333	FALSE	639.38
LC0553116	FALSE	515.72
LC0553057	FALSE	327.48
LC0553068	FALSE	476.26
LC0553177	FALSE	391.95
LC0553046	FALSE	215.69
LC0553111	FALSE	230.64
LC0553076	FALSE	264.97
LC0553138	FALSE	517.76
LC0553159	FALSE	207.41
LC0554701	FALSE	292.14
LC0554741	FALSE	306.12
LC0554191	FALSE	370.28
LC0554543	FALSE	586.69
LC0554309	FALSE	360.24
LC0554886	FALSE	261.55
LC0554920	FALSE	613.38
LC0554327	FALSE	580.02
LC0554329	FALSE	858.66
LC0554320	FALSE	369.97
LC0554388	FALSE	636.76
LC0554904	FALSE	789.93
LC0554574	FALSE	351.31
LC0554339	FALSE	229.76
LC0554436	FALSE	315.62
LC0554392	FALSE	745.69
LC0554433	FALSE	854.47
LC0555742	FALSE	296.48
LC0555760	FALSE	206.52
LC0555717	FALSE	395.48
LC0556271	FALSE	260.29
LC0556270	FALSE	374.21
LC0556087	FALSE	526.76
LC0555862	FALSE	375.36
LC0555845	FALSE	870.45
LC0556374	FALSE	277.26
LC0556062	FALSE	414.45
LC0556113	FALSE	496.07
LC0556112	FALSE	646.17
LC0556163	FALSE	414.02
LC0555871	FALSE	594.33
LC0555846	FALSE	646.5
LC0556091	FALSE	492.72
LC0556103	FALSE	551.67
LC0556356	FALSE	682.41
LC0556336	FALSE	404.67
LC0555830	FALSE	477.41
LC0555799	FALSE	313.93
LC0556413	FALSE	216.86
LC0557595	FALSE	773.86
LC0557466	FALSE	285.28
LC0557604	FALSE	314.52
LC0557458	FALSE	799.03
LC0557588	FALSE	250.6
LC0557565	FALSE	818.43
LC0557434	FALSE	217.6
LC0557795	FALSE	200.48
LC0557790	FALSE	265.62
LC0557772	FALSE	389.55
LC0557631	FALSE	240.45
LC0557617	FALSE	832.36
LC0557266	FALSE	783.31
LC0560740	FALSE	264.78
LC0560743	FALSE	240.41
LC0560749	FALSE	607.38
LC0560254	FALSE	559.67
LC0560594	FALSE	409.86
LC0560666	FALSE	900.34
LC0560407	FALSE	479.07
LC0560492	FALSE	372.98
LC0560540	FALSE	524.93
LC0560573	FALSE	327.76
LC0560316	FALSE	272.03
LC0560277	FALSE	203.43
LC0561781	FALSE	841.34
LC0561621	FALSE	664
LC0562017	FALSE	467.95
LC0562029	FALSE	598.95
LC0561989	FALSE	235.28
LC0561954	FALSE	371.79
LC0562071	FALSE	659.14
LC0561654	FALSE	423.1
LC0561658	FALSE	646.48
LC0561645	FALSE	591.4
LC0561817	FALSE	367.45
LC0562204	FALSE	466.31
LC0562187	FALSE	656.34
LC0562198	FALSE	533.21
LC0562139	FALSE	356.97
LC0562165	FALSE	864
LC0561773	FALSE	431.26
LC0562154	FALSE	235.07
LC0561695	FALSE	442.4
LC0561675	FALSE	962.34
LC0563523	FALSE	444.98
LC0563561	FALSE	278
LC0563430	FALSE	380.02
LC0563420	FALSE	525.03
LC0563683	FALSE	528.81
LC0563841	FALSE	374.69
LC0563784	FALSE	255.72
LC0563319	FALSE	374
LC0563734	FALSE	380.55
LC0563320	FALSE	515.59
LC0563328	FALSE	310.93
LC0563214	FALSE	378.97
LC0563727	FALSE	210.88
LC0563385	FALSE	456.93
LC0563125	FALSE	754.34
LC0563207	FALSE	299.78
LC0566110	FALSE	209.07
LC0565376	FALSE	522.1
LC0565574	FALSE	675.17
LC0565516	FALSE	617.81
LC0565510	FALSE	606.19
LC0565974	FALSE	354.1
LC0565893	FALSE	289.79
LC0565635	FALSE	351.45
LC0565670	FALSE	628.86
LC0565625	FALSE	695.17
LC0565767	FALSE	632.21
LC0565736	FALSE	483.79
LC0565703	FALSE	492.67
LC0565760	FALSE	297.66
LC0565788	FALSE	489.52
LC0566030	FALSE	393.24
LC0566016	FALSE	323.05
LC0566036	FALSE	359.9
LC0565791	FALSE	215.45
LC0566035	FALSE	654.55
LC0565992	FALSE	370.21
LC0568596	FALSE	380.91
LC0567984	FALSE	402.38
LC0567970	FALSE	480.78
LC0567964	FALSE	520
LC0567986	FALSE	252.09
LC0567976	FALSE	218.66
LC0568461	FALSE	525.76
LC0568131	FALSE	261.24
LC0568150	FALSE	588.47
LC0568078	FALSE	386.47
LC0568226	FALSE	458.55
LC0568449	FALSE	206.52
LC0568342	FALSE	228.48
LC0568327	FALSE	350.74
LC0568235	FALSE	349.24
LC0568322	FALSE	363.43
LC0568548	FALSE	408
LC0568558	FALSE	411.45
LC0568556	FALSE	202.38
LC0568512	FALSE	244.62
LC0569692	FALSE	349.41
LC0569746	FALSE	367.03
LC0569695	FALSE	206.14
LC0569684	FALSE	308.24
LC0569383	FALSE	262.66
LC0569435	FALSE	377.74
LC0569472	FALSE	358.91
LC0569663	FALSE	215.53
LC0569418	FALSE	466.33
LC0569703	FALSE	459.1
LC0569685	FALSE	306.67
LC0569705	FALSE	472
LC0569773	FALSE	386.36
LC0569946	FALSE	306
LC0570015	FALSE	258.97
LC0569812	FALSE	224.31
LC0569608	FALSE	242.26
LC0569986	FALSE	201.93
LC0569965	FALSE	412.36
LC0569974	FALSE	581.17
LC0569964	FALSE	422.79
LC0569621	FALSE	587.93
LC0569623	FALSE	226.36
LC0569855	FALSE	327.05
LC0570074	FALSE	255.71
LC0570106	FALSE	464.14
LC0570114	FALSE	227.1
LC0570866	FALSE	347.59
LC0570861	FALSE	225.9
LC0570479	FALSE	203.59
LC0570497	FALSE	216.69
LC0570374	FALSE	562.29
LC0570580	FALSE	433.5
LC0570602	FALSE	406.24
LC0570594	FALSE	326.28
LC0570346	FALSE	236.57
LC0570338	FALSE	259.79
LC0570333	FALSE	247.45
LC0570345	FALSE	307.03
LC0570327	FALSE	212.79
LC0570305	FALSE	224.79
LC0570663	FALSE	414.09
LC0570657	FALSE	237.76
LC0570711	FALSE	277.16
LC0570179	FALSE	375.74
LC0570186	FALSE	479.26
LC0570214	FALSE	474.95
LC0570793	FALSE	470.88
LC0570758	FALSE	640.41
LC0570746	FALSE	462.36
LC0573432	FALSE	406.31
LC0573828	FALSE	233.31
LC0573825	FALSE	242.55
LC0573255	FALSE	429.1
LC0573813	FALSE	216.93
LC0573261	FALSE	446.31
LC0573808	FALSE	356.95
LC0573652	FALSE	222.45
LC0573787	FALSE	310.74
LC0573325	FALSE	201.02
LC0573326	FALSE	299.57
LC0573755	FALSE	215.66
LC0573403	FALSE	540.53
LC0573409	FALSE	231.19
LC0573371	FALSE	382.62
LC0573583	FALSE	313.59
LC0573888	FALSE	386.81
LC0573881	FALSE	253.59
LC0573849	FALSE	305.34
LC0574250	FALSE	456.93
LC0574295	FALSE	420.72
LC0574270	FALSE	200.45
LC0574267	FALSE	504.59
LC0574164	FALSE	324.48
LC0574297	FALSE	456.05
LC0574163	FALSE	207.66
LC0574328	FALSE	559.22
LC0574117	FALSE	255.55
LC0573948	FALSE	258.24
LC0573979	FALSE	229.93
LC0574085	FALSE	239.31
LC0574594	FALSE	409.91
LC0574560	FALSE	347.88
LC0574587	FALSE	288.55
LC0574522	FALSE	269.29
LC0574520	FALSE	286.38
LC0574570	FALSE	402.84
LC0574683	FALSE	495.52
LC0574687	FALSE	538.36
LC0580380	FALSE	538.6
LC0580125	FALSE	218.14
LC0580715	FALSE	268.34
LC0580601	FALSE	205.14
LC0580626	FALSE	600.5
LC0580621	FALSE	517.53
LC0580701	FALSE	286.9
LC0580513	FALSE	422.66
LC0580255	FALSE	458.41
LC0580637	FALSE	300.9
LC0580502	FALSE	374.33
LC0580201	FALSE	225.86
LC0580202	FALSE	309.31
LC0580207	FALSE	217.84
LC0580460	FALSE	362.4
LC0580247	FALSE	545.17
LC0580463	FALSE	265.03
LC0580437	FALSE	214.19
LC0580155	FALSE	247.5
LC0580062	FALSE	226.24
LC0580090	FALSE	241.53
LC0580009	FALSE	475.12
LC0580146	FALSE	266.14
LC0581917	FALSE	239.07
LC0581827	FALSE	460.59
LC0582048	FALSE	421.03
LC0581934	FALSE	476.28
LC0582011	FALSE	611.83
LC0581920	FALSE	469.71
LC0582180	FALSE	884.55
LC0581651	FALSE	566.24
LC0581983	FALSE	760.33
LC0581901	FALSE	368.07
LC0582245	FALSE	845.05
LC0582288	FALSE	744.17
LC0582247	FALSE	620.81
LC0581941	FALSE	339.74
LC0581552	FALSE	343.31
LC0581573	FALSE	492.26
LC0581693	FALSE	387.1
LC0582253	FALSE	611.86
LC0582037	FALSE	205.97
LC0582047	FALSE	643.97
LC0581589	FALSE	310.62
LC0581949	FALSE	780.57
LC0583038	FALSE	813.19
LC0582962	FALSE	538.62
LC0582992	FALSE	265.62
LC0583054	FALSE	736.19
LC0582685	FALSE	928.62
LC0582410	FALSE	603.29
LC0582421	FALSE	564.03
LC0582582	FALSE	318.71
LC0582669	FALSE	670.19
LC0582430	FALSE	535.91
LC0582531	FALSE	387.14
LC0582318	FALSE	528.97
LC0582557	FALSE	446.97
LC0582974	FALSE	347.59
LC0582837	FALSE	219.16
LC0582817	FALSE	386.34
LC0582329	FALSE	410.45
LC0582836	FALSE	247.36
LC0582610	FALSE	215.19
LC0582770	FALSE	702.88
LC0582755	FALSE	602.17
LC0589029	FALSE	304.38
LC0589040	FALSE	315.79
LC0589259	FALSE	390.59
LC0589428	FALSE	327.48
LC0589386	FALSE	424.28
LC0589388	FALSE	235.14
LC0589449	FALSE	249.93
LC0589353	FALSE	385.28
LC0589044	FALSE	352.55
LC0589318	FALSE	712.5
LC0589621	FALSE	273.86
LC0589006	FALSE	622.1
LC0589572	FALSE	375.69
LC0589571	FALSE	480.71
LC0589654	FALSE	256.29
LC0589146	FALSE	328.93
LC0589678	FALSE	346.34
LC0589693	FALSE	341.93
LC0591095	FALSE	673.24
LC0590746	FALSE	377.74
LC0591235	FALSE	685.9
LC0590497	FALSE	297.86
LC0591190	FALSE	694.41
LC0591227	FALSE	604.55
LC0591202	FALSE	923.14
LC0590789	FALSE	335.69
LC0590884	FALSE	253.97
LC0590876	FALSE	662.83
LC0590882	FALSE	863.17
LC0590905	FALSE	251.6
LC0591578	FALSE	310.93
LC0591712	FALSE	760.74
LC0591311	FALSE	437.84
LC0591742	FALSE	297.76
LC0591662	FALSE	486.38
LC0591788	FALSE	250.03
LC0591559	FALSE	449.79
LC0591244	FALSE	331.38
LC0591601	FALSE	393.1
LC0591478	FALSE	774.17
LC0591449	FALSE	336.98
LC0591829	FALSE	321.31
LC0591833	FALSE	613.88
LC0591821	FALSE	218.55
LC0591837	FALSE	580.24
LC0591390	FALSE	780.74
LC0591876	FALSE	444.17
LC0591957	FALSE	944.52
LC0591945	FALSE	420.4
LC0591935	FALSE	447.66
LC0606209	FALSE	223.9
LC0606227	FALSE	306.38
LC0606523	FALSE	832.59
LC0605826	FALSE	459.55
LC0605969	FALSE	300.88
LC0606283	FALSE	446.03
LC0605933	FALSE	604.86
LC0606071	FALSE	451.07
LC0606579	TRUE	1021.1
LC0605929	FALSE	224.59
LC0606148	FALSE	387.66
LC0605953	FALSE	509.29
LC0606540	FALSE	900.74
LC0606466	FALSE	473.98
LC0606460	FALSE	533.1
LC0606326	FALSE	291.79
LC0608261	FALSE	735.19
LC0608270	FALSE	324.83
LC0608331	FALSE	370.81
LC0608661	FALSE	410.66
LC0608847	FALSE	938.16
LC0608341	FALSE	402.12
LC0608336	FALSE	393.14
LC0608319	FALSE	423.95
LC0608723	FALSE	354.38
LC0608215	FALSE	666.17
LC0608339	FALSE	376.28
LC0608566	FALSE	299.64
LC0608597	FALSE	458.59
LC0608537	FALSE	557.24
LC0608804	FALSE	225.76
LC0608628	FALSE	775.36
LC0608635	FALSE	264
LC0608432	FALSE	818.72
LC0608473	FALSE	590.48
LC0607386	FALSE	291.26
LC0607580	FALSE	517.64
LC0607671	FALSE	645.53
LC0607571	FALSE	586.57
LC0608034	FALSE	802.59
LC0607377	FALSE	593.76
LC0608020	FALSE	531.53
LC0607641	FALSE	556.07
LC0607897	FALSE	234.48
LC0607594	FALSE	681.88
LC0607951	FALSE	683.83
LC0607904	FALSE	293.03
LC0608001	FALSE	441.78
LC0608044	FALSE	428.38
LC0609206	FALSE	463.34
LC0609049	FALSE	723.31
LC0608908	FALSE	220.5
LC0608921	FALSE	456.26
LC0609272	FALSE	286.14
LC0609483	FALSE	240.38
LC0609482	FALSE	576.83
LC0609394	FALSE	547.53
LC0609158	FALSE	399.76
LC0609151	FALSE	343.17
LC0609165	FALSE	317.14
LC0609586	FALSE	532.78
LC0609603	FALSE	215.66
LC0609645	FALSE	790.67
LC0609453	FALSE	235.66
LC0609380	FALSE	592.74
LC0616590	FALSE	477.22
LC0616702	FALSE	584.62
LC0616668	FALSE	217.66
LC0616887	FALSE	858.47
LC0616914	FALSE	292.95
LC0616757	FALSE	427.84
LC0616909	FALSE	327.05
LC0616908	FALSE	362.34
LC0616856	FALSE	425.26
LC0617161	FALSE	625.78
LC0616834	FALSE	311.52
LC0616695	FALSE	309.52
LC0617014	FALSE	230.14
LC0617298	FALSE	897.22
LC0617261	FALSE	636.36
LC0617307	FALSE	281.33
LC0616964	FALSE	675.16
LC0617124	FALSE	306.14
LC0617057	FALSE	800.43
LC0617097	FALSE	373.67
LC0617098	FALSE	225.12
LC0617093	FALSE	209.05
LC0617479	FALSE	672.57
LC0617738	FALSE	951.33
LC0617753	FALSE	255.95
LC0617887	FALSE	318.71
LC0618077	FALSE	783.71
LC0617797	FALSE	350.55
LC0617798	FALSE	562.98
LC0617789	FALSE	531.1
LC0617407	FALSE	488.9
LC0617575	FALSE	482.6
LC0617937	FALSE	411.14
LC0617647	FALSE	254.83
LC0617879	FALSE	462.33
LC0617833	FALSE	715.48
LC0617805	FALSE	728.81
LC0617977	FALSE	558.09
LC0617958	FALSE	268.28
LC0617910	FALSE	427.21
LC0618325	FALSE	843.9
LC0618250	FALSE	954.4
LC0618122	FALSE	714.71
LC0618490	FALSE	1076.24
LC0618509	FALSE	704.05
LC0618182	FALSE	390.1
LC0618279	FALSE	295.72
LC0618709	FALSE	453.14
LC0618629	FALSE	294.52
LC0618833	FALSE	539.59
LC0618610	FALSE	403.02
LC0618646	FALSE	298.59
LC0618616	FALSE	238.52
LC0618657	FALSE	547.71
LC0618620	FALSE	467.76
LC0618596	FALSE	315.21
LC0619259	FALSE	384.24
LC0619272	FALSE	283.34
LC0619215	FALSE	532.07
LC0619371	FALSE	231.24
LC0618861	FALSE	488.45
LC0619508	FALSE	244.55
LC0619379	FALSE	320.59
LC0619472	FALSE	479.81
LC0619201	FALSE	541.66
LC0619183	FALSE	541.31
LC0619189	FALSE	599.66
LC0619002	FALSE	574.22
LC0619241	FALSE	576.31
LC0619423	FALSE	461.66
LC0619356	FALSE	482.19
LC0619468	FALSE	658.03
LC0618991	FALSE	585.78
LC0618998	FALSE	326.48
LC0618978	FALSE	350.38
LC0619613	FALSE	484.24
LC0632905	FALSE	454.22
LC0632865	FALSE	258.03
LC0632851	FALSE	270.31
LC0633021	FALSE	252.66
LC0633063	FALSE	491.62
LC0632748	FALSE	201.14
LC0632761	FALSE	394.03
LC0632704	FALSE	467.62
LC0633312	FALSE	274.57
LC0633295	FALSE	489.91
LC0639563	FALSE	280
LC0638970	FALSE	217.28
LC0639086	FALSE	243.31
LC0639092	FALSE	439.93
LC0639442	FALSE	247
LC0639470	FALSE	229.03
LC0638876	FALSE	367.28
LC0638904	FALSE	352.45
LC0638952	FALSE	411.57
LC0638830	FALSE	454.28
LC0638891	FALSE	453.19
LC0639109	FALSE	286.19
LC0639305	FALSE	370.03
LC0639213	FALSE	258.86
LC0639254	FALSE	228.62
LC0639265	FALSE	311.62
LC0639260	FALSE	224.21
LC0620809	FALSE	349.21
LC0620862	FALSE	765.72
LC0620859	FALSE	249.9
LC0620983	FALSE	618.72
LC0620525	FALSE	605.43
LC0620796	FALSE	675.03
LC0620496	FALSE	209.43
LC0620998	FALSE	444.43
LC0620542	FALSE	538.91
LC0620696	FALSE	320.22
LC0620717	FALSE	580.88
LC0620754	FALSE	458.34
LC0621065	FALSE	610.07
LC0620620	FALSE	297.14
LC0621394	FALSE	644.71
LC0621469	FALSE	731.21
LC0621523	FALSE	461.59
LC0621528	FALSE	374.22
LC0621507	FALSE	400.28
LC0621484	FALSE	456.28
LC0621401	FALSE	655.26
LC0621608	FALSE	368.5
LC0621697	FALSE	373.1
LC0621724	FALSE	369.64
LC0621744	FALSE	402.22
LC0621654	FALSE	383.57
LC0621662	FALSE	356.47
LC0634008	FALSE	207.98
LC0633824	FALSE	224.03
LC0634134	FALSE	415.4
LC0633878	FALSE	247.38
LC0633953	FALSE	424.14
LC0634165	FALSE	364.16
LC0633943	FALSE	425.64
LC0633819	FALSE	263.97
LC0633680	FALSE	209.79
LC0633666	FALSE	631.1
LC0633488	FALSE	233.26
LC0633575	FALSE	381.36
LC0633698	FALSE	459.97
LC0634212	FALSE	253.21
LC0634207	FALSE	250.28
LC0634956	FALSE	421.34
LC0634979	FALSE	876.59
LC0634851	FALSE	883.79
LC0634553	FALSE	254.24
LC0634869	FALSE	233.21
LC0634835	FALSE	715.69
LC0634582	FALSE	390.48
LC0634286	FALSE	227.38
LC0634271	FALSE	517.34
LC0634637	FALSE	630.28
LC0634667	FALSE	522.66
LC0634465	FALSE	808.9
LC0634461	FALSE	287.57
LC0634458	FALSE	746.17
LC0634367	FALSE	835.17
LC0640232	FALSE	229.28
LC0640156	FALSE	639.53
LC0640055	FALSE	415.9
LC0639704	FALSE	415.52
LC0640201	FALSE	333.9
LC0640153	FALSE	230.78
LC0640116	FALSE	225.4
LC0639580	TRUE	363
LC0639615	FALSE	482.07
LC0639805	FALSE	433.55
LC0640343	FALSE	269.98
LC0640264	FALSE	205.41
LC0640323	FALSE	355.79
LC0640066	FALSE	478.86
LC0635028	FALSE	265.19
LC0635240	FALSE	310.79
LC0635709	FALSE	363.14
LC0635710	FALSE	493.84
LC0635746	FALSE	360.38
LC0635568	FALSE	464.59
LC0635626	FALSE	448.86
LC0635412	FALSE	372.4
LC0635304	FALSE	261
LC0635123	FALSE	238.9
LC0635427	FALSE	271.76
LC0635426	FALSE	336.59
LC0635552	FALSE	255.17
LC0640571	FALSE	599.29
LC0640561	FALSE	438.1
LC0640606	FALSE	431.05
LC0640678	FALSE	668.31
LC0640645	FALSE	371.28
LC0640429	FALSE	261.88
LC0640616	FALSE	273.34
LC0640600	FALSE	386.76
LC0640548	FALSE	421.07
LC0640360	FALSE	301.45
LC0640368	FALSE	294.55
LC0640802	FALSE	686.72
LC0640970	FALSE	555.53
LC0640872	FALSE	222.38
LC0640441	FALSE	510.9
LC0640462	FALSE	367.91
LC0641054	FALSE	482.05
LC0641043	FALSE	602.72
LC0641588	FALSE	475.34
LC0641613	FALSE	257.07
LC0641225	FALSE	350.84
LC0641540	FALSE	316
LC0641554	FALSE	310.34
LC0641878	FALSE	417.43
LC0641501	FALSE	329.84
LC0641717	FALSE	607.48
LC0641750	FALSE	411.95
LC0641776	FALSE	696.66
LC0641707	FALSE	557.21
LC0641324	FALSE	288.98
LC0641320	FALSE	298.07
LC0641383	FALSE	371.21
LC0641970	FALSE	435.71
LC0642120	FALSE	390.79
LC0641962	FALSE	416.43
LC0641907	FALSE	317.9
LC0642149	FALSE	332.62
LC0642095	FALSE	521.12
LC0642645	FALSE	473.16
LC0642158	FALSE	213.19
LC0642268	FALSE	318.12
LC0642479	FALSE	375.21
LC0642501	FALSE	255.78
LC0652159	FALSE	449.1
LC0651939	FALSE	433.1
LC0651918	FALSE	394.48
LC0651930	FALSE	431.07
LC0652473	FALSE	341.55
LC0652207	FALSE	208.02
LC0652192	FALSE	346.16
LC0652000	FALSE	335.31
LC0652235	FALSE	256.71
LC0652090	FALSE	513.52
LC0652548	FALSE	251.24
LC0652553	FALSE	376.07
LC0651964	FALSE	480.55
LC0652854	FALSE	291.72
LC0652832	FALSE	226.21
LC0653384	FALSE	493.66
LC0653356	FALSE	493.47
LC0652791	FALSE	469.76
LC0652785	FALSE	364.97
LC0652691	FALSE	730.03
LC0653326	FALSE	508.28
LC0653400	FALSE	795.72
LC0653345	FALSE	534.52
LC0653309	FALSE	498.59
LC0653165	FALSE	426.67
LC0652699	FALSE	600.38
LC0653189	FALSE	227.9
LC0653134	FALSE	538.22
LC0652678	FALSE	447.62
LC0652656	FALSE	484.66
LC0652765	FALSE	560.88
LC0652763	FALSE	209.72
LC0652751	FALSE	278.69
LC0652721	FALSE	396.98
LC0652907	FALSE	695.03
LC0653241	FALSE	259.31
LC0653112	FALSE	326.97
LC0653108	FALSE	760.05
LC0653024	FALSE	504.98
LC0653094	FALSE	813.6
LC0653223	FALSE	511.09
LC0653053	FALSE	205.03
LC0653413	FALSE	496
LC0653917	FALSE	244.52
LC0653482	FALSE	322.26
LC0653666	FALSE	526.95
LC0653683	FALSE	696.09
LC0653620	FALSE	596
LC0653629	FALSE	638.67
LC0653619	FALSE	237.62
LC0654040	FALSE	203.48
LC0654018	FALSE	267.76
LC0658209	TRUE	250.16
LC0658094	FALSE	382.79
LC0658069	FALSE	319.33
LC0658021	FALSE	399.45
LC0658044	FALSE	267.55
LC0658099	FALSE	346.41
LC0658214	FALSE	410.86
LC0658332	FALSE	379.81
LC0658379	FALSE	322.5
LC0658602	FALSE	383.72
LC0658325	FALSE	334.72
LC0658451	FALSE	401.55
LC0658309	FALSE	364.1
LC0658371	FALSE	360.84
LC0658598	FALSE	447.21
LC0658658	FALSE	492.33
LC0658636	FALSE	720.57
LC0658504	FALSE	466.76
LC0658506	FALSE	348.12
LC0658546	FALSE	207.97
LC0654389	FALSE	670.16
LC0654316	FALSE	262.81
LC0654405	FALSE	607.26
LC0654567	FALSE	376.79
LC0654194	FALSE	546.6
LC0654213	FALSE	304.17
LC0654201	FALSE	868.19
LC0654414	FALSE	207.6
LC0654438	FALSE	217.86
LC0654463	FALSE	432.55
LC0654637	FALSE	284.59
LC0654232	FALSE	276.21
LC0654634	FALSE	464.17
LC0654486	FALSE	277.29
LC0654488	FALSE	245.36
LC0654879	FALSE	410.52
LC0654857	FALSE	460.9
LC0654817	FALSE	453.53
LC0654816	FALSE	441.55
LC0654876	FALSE	206.72
LC0659100	FALSE	570.4
LC0659029	FALSE	216.48
LC0659458	FALSE	342.12
LC0659536	FALSE	649.66
LC0659011	FALSE	388.1
LC0659396	FALSE	382.81
LC0659061	FALSE	532.62
LC0659005	FALSE	518.38
LC0658916	FALSE	417.24
LC0658791	FALSE	379.86
LC0659165	FALSE	233.6
LC0658859	FALSE	209.93
LC0659354	FALSE	284.64
LC0658900	FALSE	230.76
LC0658849	FALSE	458.43
LC0659068	FALSE	512.48
LC0659073	FALSE	584.66
LC0660128	FALSE	295.29
LC0659984	FALSE	210.53
LC0659940	FALSE	453.83
LC0659827	FALSE	476.86
LC0659976	FALSE	405.45
LC0660173	FALSE	281.9
LC0660293	FALSE	593.07
LC0659873	FALSE	551.4
LC0659804	FALSE	537.55
LC0659641	FALSE	525
LC0659949	FALSE	400.4
LC0660012	FALSE	597.36
LC0660017	FALSE	229.59
LC0659602	FALSE	294.86
LC0660204	FALSE	332.43
LC0659616	FALSE	226.66
LC0659575	FALSE	350.84
LC0659551	FALSE	255.83
LC0659615	FALSE	468.41
LC0662087	FALSE	262.48
LC0662089	FALSE	473.07
LC0661905	FALSE	355.24
LC0661916	FALSE	239.55
LC0661932	FALSE	221.14
LC0662097	FALSE	395.47
LC0662051	FALSE	326.55
LC0662133	FALSE	373.53
LC0662056	FALSE	339.21
LC0662227	FALSE	407.47
LC0661939	FALSE	445.03
LC0661955	FALSE	277.59
LC0662282	FALSE	200.07
LC0662249	FALSE	232.78
LC0662590	FALSE	483.03
LC0662206	FALSE	442.59
LC0662170	FALSE	441.45
LC0662186	FALSE	283.21
LC0662543	FALSE	280.95
LC0662599	FALSE	255.4
LC0662423	FALSE	387.67
LC0662162	FALSE	250.74
LC0662351	FALSE	222.69
LC0662350	FALSE	285.53
LC0662454	FALSE	323.21
LC0676073	FALSE	241.45
LC0676313	FALSE	231.55
LC0675748	FALSE	338.29
LC0675788	FALSE	247
LC0675814	FALSE	637.4
LC0676244	FALSE	278.83
LC0675857	FALSE	207.67
LC0675854	FALSE	415.83
LC0675715	FALSE	535.47
LC0676256	FALSE	345.9
LC0676144	FALSE	209.53
LC0693038	FALSE	240.86
LC0692654	FALSE	355.16
LC0692974	FALSE	211.74
LC0692995	FALSE	528.69
LC0692776	FALSE	208.62
LC0692716	FALSE	451.95
LC0692612	FALSE	303.9
LC0692735	FALSE	397.17
LC0692734	FALSE	504.88
LC0692971	FALSE	319.34
LC0692626	FALSE	456.31
LC0692898	FALSE	329.41
LC0691563	FALSE	361.1
LC0691022	FALSE	267.74
LC0691487	FALSE	306.41
LC0691536	FALSE	425.59
LC0691367	FALSE	203.4
LC0691572	FALSE	404.31
LC0691311	FALSE	286.03
LC0691467	FALSE	429.55
LC0691060	FALSE	336.26
LC0691188	FALSE	433.05
LC0691184	FALSE	391.16
LC0690959	FALSE	591.79
LC0691181	FALSE	520.22
LC0691411	FALSE	202.02
LC0691292	FALSE	432.28
LC0691279	FALSE	734.34
LC0690844	FALSE	389.55
LC0690832	FALSE	385.86
LC0687233	FALSE	367.22
LC0687456	FALSE	366.62
LC0687195	FALSE	251.97
LC0687359	FALSE	314.78
LC0687403	FALSE	240.17
LC0687219	FALSE	358.14
LC0687396	FALSE	341.02
LC0687639	FALSE	234.95
LC0687575	FALSE	281
LC0687387	FALSE	209.59
LC0687428	FALSE	328.24
LC0687457	FALSE	233.19
LC0687023	FALSE	208.79
LC0687148	FALSE	380.33
LC0687000	FALSE	361.9
LC0687128	FALSE	213.59
LC0687476	FALSE	391.55
LC0687733	FALSE	502.84
LC0687728	FALSE	505.52
LC0687740	FALSE	326.9
LC0687710	FALSE	332.28
LC0686573	FALSE	331.22
LC0686584	FALSE	435.78
LC0686598	FALSE	375.97
LC0686383	FALSE	206.16
LC0686322	FALSE	263.95
LC0686487	FALSE	447.14
LC0686376	FALSE	303.48
LC0686371	FALSE	234.79
LC0686425	FALSE	379.5
LC0686414	FALSE	364.53
LC0686284	FALSE	365.97
LC0686229	FALSE	545.26
LC0686490	FALSE	336.79
LC0686241	FALSE	226
LC0686474	FALSE	434.6
LC0686369	FALSE	208.69
LC0686649	FALSE	370.02
LC0686839	FALSE	490.98
LC0686613	FALSE	242.19
LC0686827	FALSE	352.6
LC0686680	FALSE	361.76
LC0686946	FALSE	453.26
LC0686855	FALSE	348.47
LC0686616	FALSE	432.76
LC0686625	FALSE	232.38
LC0686676	FALSE	218.9
LC0686957	FALSE	258.48
LC0686954	FALSE	434.31
LC0686818	FALSE	351.14
LC0688441	FALSE	400.07
LC0688494	FALSE	296.59
LC0688346	FALSE	294.79
LC0688442	FALSE	334.33
LC0687993	FALSE	477.45
LC0688188	FALSE	384.24
LC0687775	FALSE	333.62
LC0687869	FALSE	280.24
LC0688405	FALSE	490.69
LC0687821	FALSE	268.9
LC0687947	FALSE	206.57
LC0687779	FALSE	312.34
LC0688399	FALSE	347.64
LC0687966	FALSE	242.76
LC0688040	FALSE	417.98
LC0691624	FALSE	427.28
LC0691692	FALSE	235.24
LC0691621	FALSE	308.1
LC0692135	FALSE	275.36
LC0692027	FALSE	310.21
LC0691930	FALSE	331.45
LC0691706	FALSE	304.19
LC0691709	FALSE	212.67
LC0691730	FALSE	259.74
LC0691816	FALSE	376.91
LC0691872	FALSE	359.05
LC0692099	FALSE	379.29
LC0692094	FALSE	246.74
LC0692179	FALSE	285.91
LC0692082	FALSE	311.93
LC0692203	FALSE	261.45
LC0692043	FALSE	297.29
LC0692280	FALSE	296.38
LC0692275	FALSE	205.41
LC0692361	FALSE	370.48
LC0692074	FALSE	355
LC0692006	FALSE	336.34
LC0692061	FALSE	383.71
LC0703703	FALSE	361.17
LC0703762	FALSE	302.95
LC0703752	FALSE	424.38
LC0703632	FALSE	222.41
LC0703813	FALSE	279.52
LC0703728	FALSE	236.9
LC0703197	FALSE	457.19
LC0703846	FALSE	219.26
LC0703792	FALSE	307.31
LC0703625	FALSE	249.81
LC0703463	FALSE	343.19
LC0703806	FALSE	345.55
LC0703798	FALSE	281.79
LC0703435	FALSE	362.84
LC0703420	FALSE	341.76
LC0703627	FALSE	312.79
LC0703495	FALSE	456.81
LC0703341	FALSE	231.02
LC0703506	FALSE	214.98
LC0703560	FALSE	202.66
LC0703555	FALSE	337.38
LC0703211	FALSE	311.07
LC0703214	FALSE	204.1
LC0703235	FALSE	378.14
LC0703454	FALSE	407.62
LC0703858	FALSE	293.55
LC0703247	FALSE	314.76
LC0704506	FALSE	279.79
LC0704010	FALSE	249.97
LC0704487	FALSE	301.55
LC0704020	FALSE	323.88
LC0704531	FALSE	220.71
LC0704575	FALSE	409.52
LC0704570	FALSE	324.21
LC0703959	FALSE	304.59
LC0703967	FALSE	207.24
LC0704395	FALSE	217.72
LC0703901	FALSE	514.83
LC0704034	FALSE	317.59
LC0704633	FALSE	380.83
LC0704192	FALSE	238.9
LC0704148	FALSE	281.33
LC0704154	FALSE	311.52
LC0704230	FALSE	219.98
LC0704103	FALSE	431.16
LC0704169	FALSE	234.02
LC0704146	FALSE	293
LC0704113	FALSE	240.24
LC0696024	FALSE	486.64
LC0695939	FALSE	280.76
LC0695682	FALSE	420.86
LC0695931	FALSE	455.4
LC0695943	FALSE	362.69
LC0695758	FALSE	365.24
LC0695739	FALSE	360.78
LC0695912	FALSE	647.16
LC0695455	FALSE	497.31
LC0695451	FALSE	452.53
LC0695885	FALSE	202.53
LC0695672	FALSE	309.24
LC0695809	FALSE	451.45
LC0695884	FALSE	381.4
LC0696003	FALSE	372.74
LC0695892	FALSE	519.12
LC0695555	FALSE	465.17
LC0696134	FALSE	577.34
LC0696154	FALSE	348.76
LC0696186	FALSE	553.26
LC0696196	FALSE	326.62
LC0695576	FALSE	293.19
LC0695584	FALSE	490.52
LC0696288	FALSE	256.59
LC0696232	TRUE	239.07
LC0696224	FALSE	326.02
LC0696294	FALSE	510.52
LC0696495	FALSE	214.26
LC0696517	FALSE	312.71
LC0696635	FALSE	308.02
LC0696787	FALSE	308.59
LC0696721	FALSE	270.28
LC0696720	FALSE	217.24
LC0696881	FALSE	431.79
LC0696828	FALSE	363.45
LC0696827	FALSE	318.93
LC0696945	FALSE	480.53
LC0696907	FALSE	312.72
LC0696906	FALSE	331.67
LC0696444	FALSE	415.66
LC0696670	FALSE	325.53
LC0696592	FALSE	415.43
LC0696345	FALSE	434.48
LC0696702	FALSE	304.84
LC0696971	FALSE	338.19
LC0697321	FALSE	377.9
LC0697291	FALSE	241.98
LC0697355	FALSE	227.98
LC0697614	FALSE	224.66
LC0697647	FALSE	384.22
LC0697560	FALSE	252.98
LC0697333	FALSE	379.48
LC0697168	FALSE	261.45
LC0697204	FALSE	440.78
LC0697198	FALSE	241.76
LC0697552	FALSE	398
LC0697376	FALSE	405.55
LC0697063	FALSE	228.97
LC0697044	FALSE	328.45
LC0697379	FALSE	263.33
LC0697049	FALSE	342.41
LC0697041	FALSE	226.67
LC0697649	TRUE	283.38
LC0697077	FALSE	564.33
LC0697075	FALSE	211.72
LC0697586	FALSE	527.84
LC0697264	FALSE	271.47
LC0696975	FALSE	675.12
LC0697456	FALSE	339.66
LC0697502	FALSE	202.1
LC0697504	FALSE	254.72
LC0697535	FALSE	220.69
LC0704935	FALSE	291.69
LC0705124	FALSE	436.95
LC0705066	FALSE	250.97
LC0704918	FALSE	302.91
LC0704675	FALSE	405.17
LC0704975	FALSE	215.55
LC0705077	FALSE	369.98
LC0704973	FALSE	238
LC0704968	FALSE	314.66
LC0704958	FALSE	321.93
LC0704971	FALSE	269.48
LC0704779	FALSE	268.4
LC0704782	FALSE	209.1
LC0705259	FALSE	268.9
LC0705251	FALSE	441.79
LC0705326	FALSE	377.95
LC0705274	FALSE	376.79
LC0705284	FALSE	351.84
LC0705282	FALSE	439.41
LC0705353	FALSE	279.74
LC0705379	FALSE	350.41
LC0705360	FALSE	355.64
LC0705372	FALSE	332.29
LC0705358	FALSE	284.79
LC0705238	FALSE	216.84
LC0705348	FALSE	235.28
LC0709554	FALSE	497.48
LC0709953	FALSE	215.9
LC0709952	FALSE	206
LC0709731	FALSE	207.17
LC0709553	FALSE	422.38
LC0709738	FALSE	541.5
LC0709456	FALSE	361.9
LC0709643	FALSE	429.84
LC0709647	FALSE	582.95
LC0709534	FALSE	283.86
LC0709573	FALSE	321.79
LC0709984	FALSE	476
LC0709595	FALSE	412.97
LC0709596	FALSE	551
LC0709600	FALSE	448.66
LC0709585	FALSE	343.69
LC0709815	FALSE	410.53
LC0709825	FALSE	417.72
LC0709821	FALSE	231.47
LC0709888	FALSE	607.55
LC0709777	FALSE	227.71
LC0710548	FALSE	226.16
LC0710506	FALSE	231.93
LC0710288	FALSE	256.97
LC0710329	FALSE	201.14
LC0710431	FALSE	441.76
LC0710304	FALSE	400.52
LC0710141	FALSE	381.95
LC0710098	FALSE	341.64
LC0710130	FALSE	424.4
LC0710135	FALSE	437.86
LC0710664	FALSE	209.69
LC0710661	FALSE	294.19
LC0710776	FALSE	485.16
LC0710404	FALSE	488.17
LC0710621	FALSE	274.67
LC0710780	FALSE	380.26
LC0710673	FALSE	344.66
LC0706402	FALSE	254.97
LC0706467	FALSE	265.66
LC0706773	FALSE	209.83
LC0706895	FALSE	207.52
LC0707057	FALSE	381.02
LC0706973	FALSE	347.93
LC0707670	FALSE	265.03
LC0707431	FALSE	254.17
LC0707399	FALSE	323.28
LC0707418	FALSE	309.48
LC0707649	FALSE	369.31
LC0707001	FALSE	230.78
LC0707354	FALSE	281.69
LC0707166	FALSE	409.12
LC0707156	FALSE	379.53
LC0707172	FALSE	491.97
LC0707024	FALSE	267.31
LC0707614	FALSE	280.45
LC0707389	FALSE	235.03
LC0707618	FALSE	307.52
LC0707536	FALSE	236.1
LC0707385	FALSE	237.03
LC0707327	FALSE	347.28
LC0707451	FALSE	330.48
LC0707380	FALSE	220.14
LC0707198	FALSE	278.55
LC0708027	FALSE	256.86
LC0708455	FALSE	353.14
LC0708159	FALSE	229.9
LC0708044	FALSE	213.97
LC0708219	FALSE	218.28
LC0708151	FALSE	231.1
LC0708410	FALSE	287.52
LC0708363	FALSE	204.33
LC0707729	FALSE	282.45
LC0708195	FALSE	492.98
LC0707783	FALSE	404.24
LC0708197	FALSE	301.14
LC0708198	FALSE	416.24
LC0708204	FALSE	261.02
LC0708199	FALSE	344.24
LC0708319	FALSE	234.07
LC0708058	FALSE	310.38
LC0708079	FALSE	301.93
LC0707834	FALSE	217.55
LC0707824	FALSE	292.52
LC0711336	FALSE	201.16
LC0710850	FALSE	213.78
LC0711419	FALSE	354.02
LC0710800	FALSE	208.76
LC0711434	FALSE	319.69
LC0711257	FALSE	294.66
LC0711248	FALSE	243.22
LC0710894	FALSE	200.86
LC0711201	FALSE	282.88
LC0711046	FALSE	480.21
LC0711040	FALSE	376.74
LC0711038	FALSE	279.21
LC0711176	FALSE	210.79
LC0711525	FALSE	292.26
LC0711390	FALSE	244.34
LC0716526	FALSE	352.34
LC0716195	FALSE	361.45
LC0716865	FALSE	281.66
LC0716802	FALSE	360.55
LC0716636	FALSE	313.48
LC0716469	FALSE	250.26
LC0716398	FALSE	289.55
LC0716566	FALSE	205.43
LC0716558	FALSE	274.43
LC0717377	FALSE	204.45
LC0717255	FALSE	259.88
LC0717268	FALSE	367.31
LC0717320	FALSE	438.9
LC0717167	FALSE	317.66
LC0717040	FALSE	394.48
LC0717174	FALSE	296.91
LC0717646	FALSE	271.07
LC0717323	FALSE	393.83
LC0717194	FALSE	281.33
LC0717009	FALSE	331.21
LC0717561	FALSE	378
LC0717661	FALSE	354.55
LC0717568	FALSE	513.59
LC0717455	FALSE	277.1
LC0717450	FALSE	219.55
LC0717279	FALSE	458.84
LC0720714	FALSE	245.31
LC0720021	FALSE	254.36
LC0720700	FALSE	314
LC0720033	FALSE	252.19
LC0720639	FALSE	364.45
LC0720638	FALSE	271.88
LC0720053	FALSE	408.12
LC0720352	FALSE	354.88
LC0720334	FALSE	275.07
LC0720210	FALSE	286.21
LC0720209	FALSE	392.09
LC0720359	FALSE	265.67
LC0720463	FALSE	365.14
LC0720428	FALSE	240
LC0720717	FALSE	250.5
LC0720433	FALSE	240.34
LC0720434	FALSE	207.12
LC0720161	FALSE	204.29
LC0720405	FALSE	329.24
LC0720419	FALSE	275.1
LC0721371	FALSE	300.83
LC0721053	FALSE	420.33
LC0720916	FALSE	451.1
LC0720865	FALSE	476.69
LC0720998	FALSE	246.24
LC0721034	FALSE	637.53
LC0720989	FALSE	517.64
LC0721295	FALSE	232.17
LC0721274	FALSE	359.03
LC0721283	FALSE	214.5
LC0721146	FALSE	339.97
LC0721332	FALSE	220.6
LC0721476	FALSE	312.97
LC0721463	FALSE	387.14
LC0721531	FALSE	352.93
LC0721528	FALSE	318.24
LC0722973	FALSE	209.03
LC0723082	FALSE	281.02
LC0723054	FALSE	367.52
LC0722376	FALSE	378.03
LC0722577	FALSE	201.62
LC0722704	FALSE	232.03
LC0722331	FALSE	226.55
LC0722361	FALSE	208.22
LC0722400	FALSE	274.95
LC0722901	FALSE	232.26
LC0722770	FALSE	248.59
LC0722923	FALSE	274.17
LC0723443	FALSE	242.52
LC0723185	FALSE	307.05
LC0723196	FALSE	242.67
LC0723183	FALSE	421.45
LC0723215	FALSE	275.78
LC0723463	FALSE	236.31
LC0723684	FALSE	242.34
LC0723682	FALSE	381.45
LC0723192	FALSE	341.12
LC0723545	FALSE	379.93
LC0723486	FALSE	262.45
LC0723548	FALSE	310.05
LC0723558	FALSE	209.45
LC0723432	FALSE	278.26
LC0723811	FALSE	297
LC0723851	FALSE	348.36
LC0723570	FALSE	256.76
LC0724217	FALSE	204.12
LC0724002	FALSE	219.66
LC0726168	FALSE	323.1
LC0726219	FALSE	274.33
LC0726190	FALSE	451.24
LC0726174	FALSE	470.07
LC0726312	FALSE	337.91
LC0726273	FALSE	492.07
LC0726301	FALSE	328.36
LC0726879	FALSE	388.47
LC0726284	FALSE	303.66
LC0726736	FALSE	384.14
LC0726590	FALSE	291.83
LC0726438	FALSE	227.69
LC0726630	FALSE	473.05
LC0726359	FALSE	412.34
LC0726260	FALSE	377.07
LC0726299	FALSE	203.41
LC0726920	FALSE	215.66
LC0726495	FALSE	401.79
LC0726498	FALSE	489.28
LC0726782	FALSE	220.79
LC0726465	FALSE	290.88
LC0726667	FALSE	358.6
LC0725741	FALSE	229.59
LC0726154	FALSE	211.31
LC0726131	FALSE	239.28
LC0725985	FALSE	269.45
LC0731297	FALSE	459.33
LC0731440	FALSE	201.31
LC0731150	FALSE	425.97
LC0731142	FALSE	231.9
LC0731069	FALSE	243
LC0731175	FALSE	249.52
LC0730950	FALSE	365.28
LC0730987	FALSE	409.95
LC0731041	FALSE	467.17
LC0731287	FALSE	242.53
LC0731061	FALSE	314.79
LC0730853	FALSE	463.24
LC0730856	FALSE	434.28
LC0731129	FALSE	269.1
LC0731127	FALSE	250.36
LC0731130	FALSE	213.78
LC0731192	FALSE	275.71
LC0731197	FALSE	214.9
LC0730810	FALSE	465.31
LC0730809	FALSE	379.38
LC0730932	FALSE	312.69
LC0730940	FALSE	280.29
LC0730938	FALSE	366.9
LC0731760	FALSE	228.03
LC0731757	FALSE	256.9
LC0731733	FALSE	353.5
LC0731516	FALSE	316.53
LC0731797	FALSE	311.38
LC0731808	FALSE	334.45
LC0731773	FALSE	252.24
LC0731572	FALSE	294.1
LC0731884	FALSE	298.62
LC0731877	FALSE	297.38
LC0731864	FALSE	218.86
LC0731925	FALSE	238.48
LC0732056	FALSE	279.81
LC0734527	FALSE	368.28
LC0733989	FALSE	286.16
LC0734036	FALSE	206.83
LC0733826	FALSE	247.64
LC0734234	FALSE	320.47
LC0734160	FALSE	317.81
LC0733853	FALSE	225.81
LC0733848	FALSE	260.59
LC0734047	FALSE	351.91
LC0734431	FALSE	214.57
LC0734516	FALSE	267.38
LC0734521	FALSE	205.81
LC0734141	FALSE	268.05
LC0733922	FALSE	240.53
LC0733916	FALSE	209.38
LC0733875	FALSE	252.62
LC0734550	FALSE	213.57
LC0734548	FALSE	239.21
LC0734544	FALSE	218.78
LC0734546	FALSE	247.34
LC0734576	FALSE	244.72
LC0734649	FALSE	274.1
LC0734687	FALSE	235.55
LC0734890	FALSE	255.69
LC0735040	FALSE	329.76
LC0735045	FALSE	297.53
LC0735031	FALSE	247.97
LC0735035	FALSE	204.17
LC0735215	FALSE	217.67
LC0735219	FALSE	221.19
LC0734783	FALSE	434.07
LC0735192	FALSE	219
LC0734930	FALSE	353.16
LC0735186	FALSE	225.97
LC0735177	FALSE	228.52
LC0735161	FALSE	241.21
LC0735447	FALSE	217.4
LC0735532	FALSE	348.59
LC0735413	FALSE	234.41
LC0735757	FALSE	333.93
LC0735520	FALSE	280.98
LC0735574	FALSE	356.6
LC0735517	FALSE	267.17
LC0735884	FALSE	214.22
LC0735945	FALSE	203.72
LC0736078	FALSE	217.28
LC0736188	FALSE	258.78
LC0736296	FALSE	202.45
LC0736301	FALSE	361.26
LC0736361	FALSE	241.57
LC0736173	FALSE	321.26
LC0736164	FALSE	331.66
LC0736159	FALSE	293.97
LC0736603	FALSE	235
LC0736652	FALSE	228.62
LC0736820	FALSE	284.97
LC0736348	FALSE	369.36
LC0736394	FALSE	332.47
LC0736213	FALSE	315
LC0736321	FALSE	247.64
LC0736389	FALSE	213.79
LC0736279	FALSE	307.5
LC0736480	FALSE	373.59
LC0736482	FALSE	235.86
LC0736203	FALSE	330.69
LC0736200	FALSE	325.86
LC0736204	FALSE	248.19
LC0736703	FALSE	331.83
LC0736712	FALSE	302.41
LC0736471	FALSE	311.1
LC0736411	FALSE	269.53
LC0736748	FALSE	298.66
LC0736840	FALSE	212
LC0736905	FALSE	275
LC0736997	FALSE	558.93
LC0737451	FALSE	265.76
LC0736927	FALSE	206.28
LC0737464	FALSE	522.72
LC0737425	FALSE	200.03
LC0737507	FALSE	234.17
LC0736855	FALSE	379.14
LC0736849	FALSE	371.14
LC0737131	FALSE	745.83
LC0737583	FALSE	617.05
LC0737588	FALSE	210.5
LC0737173	FALSE	463.67
LC0739103	FALSE	267.45
LC0738883	FALSE	241.62
LC0739136	FALSE	216.64
LC0739029	FALSE	253
LC0739022	FALSE	219.93
LC0738969	FALSE	259.1
LC0738452	FALSE	232.38
LC0738614	FALSE	248.41
LC0738833	FALSE	268.72
LC0738586	FALSE	278.1
LC0738753	FALSE	241.53
LC0739277	FALSE	336.52
LC0739303	FALSE	294.88
LC0739274	FALSE	211.43
LC0739166	FALSE	246.24
LC0739293	FALSE	259.86
LC0739738	FALSE	264
LC0739726	FALSE	305.09
LC0739784	FALSE	454
LC0739796	FALSE	265.86
LC0739656	FALSE	335.21
LC0739344	FALSE	352.83
LC0739880	FALSE	331.31
LC0739873	FALSE	340.66
LC0739573	FALSE	253.05
LC0739460	FALSE	213.62
LC0739893	FALSE	454.03
LC0739903	FALSE	420.52
LC0739855	FALSE	240.62
LC0739364	FALSE	361.98
LC0740410	FALSE	326.93
LC0740370	FALSE	313.66
LC0740528	FALSE	245
LC0740327	FALSE	229.83
LC0740529	FALSE	286.07
LC0740622	FALSE	297.62
LC0740631	FALSE	239.36
LC0740444	FALSE	229.29
LC0740073	FALSE	282.79
LC0740113	FALSE	304.14
LC0739959	FALSE	256.48
LC0740043	FALSE	460.6
LC0740048	FALSE	334.17
LC0740655	FALSE	288.81
LC0740651	FALSE	233.86
LC0740119	FALSE	279.9
LC0740200	FALSE	301.43
LC0740174	FALSE	324.1
LC0740184	FALSE	284.48
LC0740142	FALSE	237.19
LC0740221	FALSE	338.09
LC0740130	FALSE	282.45
LC0740159	FALSE	515.55
LC0740059	FALSE	205.9
LC0745547	FALSE	242.86
LC0745432	FALSE	210.48
LC0745754	FALSE	288.66
LC0745978	FALSE	224.33
LC0745404	FALSE	208.43
LC0745516	FALSE	205.24
LC0746477	FALSE	204.29
LC0746426	FALSE	221.9
LC0746305	FALSE	246.1
LC0746137	FALSE	215
LC0746592	FALSE	295.14
LC0746476	FALSE	278.95
LC0746475	FALSE	308.14
LC0746543	FALSE	234.36
LC0746562	FALSE	242.38
LC0746254	FALSE	237.97
LC0746686	FALSE	330.19
LC0746663	FALSE	214.45
LC0746749	FALSE	263.5
LC0746770	FALSE	244.22
LC0746061	FALSE	310.66
LC0748875	FALSE	236.97
LC0749057	FALSE	213.98
LC0749011	FALSE	215.59
LC0748684	FALSE	210.84
LC0748821	FALSE	216.69
LC0748640	FALSE	251.26
LC0748370	FALSE	284.47
LC0748880	FALSE	239.6
LC0748502	FALSE	228.34
LC0748516	FALSE	261.72
LC0749846	TRUE	308.69
LC0749829	FALSE	224.52
LC0749818	FALSE	301.57
LC0749826	FALSE	218.24
LC0749284	FALSE	217.57
LC0750404	FALSE	277.45
LC0750638	FALSE	259.78
LC0750396	FALSE	274.1
LC0749921	FALSE	291.81
LC0750495	FALSE	201.9
LC0750002	FALSE	290.41
LC0749999	FALSE	222.79
LC0749984	FALSE	218.4
LC0750533	FALSE	326.28
LC0749912	FALSE	254.34
LC0750629	FALSE	215.86
LC0750252	FALSE	257.66
LC0750372	FALSE	291.62
LC0750153	FALSE	361.66
LC0750091	FALSE	394.34
LC0750007	FALSE	218.53
LC0749918	FALSE	237.31
LC0751015	FALSE	262.12
LC0751010	FALSE	202.59
LC0751065	FALSE	221.88
LC0751035	FALSE	213.67
LC0750895	FALSE	221.34
LC0751075	FALSE	241
LC0750872	FALSE	201.48
LC0750866	FALSE	267
LC0750700	FALSE	231.26
LC0751407	FALSE	245.31
LC0751673	FALSE	410.45
LC0751836	FALSE	275.38
LC0752067	FALSE	272.48
LC0751758	FALSE	233.6
LC0751647	FALSE	431.95
LC0752034	FALSE	217.76
LC0751791	FALSE	280.41
LC0751793	FALSE	363.33
LC0751587	FALSE	321
LC0751659	FALSE	498.31
LC0751883	FALSE	273.38
LC0752124	FALSE	292.5
LC0752131	FALSE	280.38
LC0752103	FALSE	218.88
LC0751627	FALSE	319.95
LC0753945	FALSE	328.88
LC0754410	FALSE	202.43
LC0756385	FALSE	233.62
LC0756378	FALSE	270.93
LC0756221	FALSE	299.66
LC0756213	FALSE	294.6
LC0756367	FALSE	210.97
LC0756507	FALSE	205.48
LC0756344	FALSE	292.31
LC0756739	FALSE	316.88
LC0756090	FALSE	268.93
LC0756083	FALSE	235.24
LC0757413	FALSE	201.76
LC0757277	FALSE	280.19
LC0757107	FALSE	348.33
LC0757128	FALSE	280.9
LC0757502	FALSE	201.26
LC0756913	FALSE	299.43
LC0756983	FALSE	231.21
LC0756900	FALSE	227.16
LC0757510	FALSE	289.38
LC0757396	FALSE	283.71
LC0757001	FALSE	223.47
LC0756998	FALSE	356.03
LC0756999	FALSE	341.52
LC0757009	FALSE	263
LC0757019	FALSE	404.86
LC0757018	FALSE	311.09
LC0763319	FALSE	375.48
LC0763016	FALSE	383.79
LC0763310	FALSE	356.03
LC0762921	FALSE	315.26
LC0763639	FALSE	311.45
LC0763606	FALSE	327.55
LC0763625	FALSE	202.05
LC0763683	FALSE	287.52
LC0763678	FALSE	484.76
LC0763409	FALSE	343.1
LC0763436	FALSE	270.67
LC0763010	FALSE	329.86
LC0763558	FALSE	241.48
LC0763393	FALSE	406.48
LC0763892	FALSE	405.21
LC0764381	FALSE	230.53
LC0764108	FALSE	214.07
LC0764112	FALSE	215.28
LC0764413	FALSE	257.72
LC0764089	FALSE	381.66
LC0764060	FALSE	269.76
LC0764208	FALSE	311.93
LC0763946	FALSE	220.14
LC0763939	FALSE	211.33
LC0764027	FALSE	351.69
LC0764347	FALSE	213.52
LC0764807	FALSE	234.55
LC0764813	FALSE	263.1
LC0764809	FALSE	237.41
LC0764519	FALSE	294.19
LC0764482	FALSE	326.9
LC0764464	FALSE	446.45
LC0764486	FALSE	384.45
LC0764835	FALSE	302.09
LC0765053	FALSE	315.21
LC0765043	FALSE	256.33
LC0764790	FALSE	361.93
LC0764758	FALSE	251.95
LC0764781	FALSE	204.41
LC0764789	FALSE	301.67
LC0765212	FALSE	284.76
LC0765249	FALSE	233.34
LC0765282	FALSE	207.52
LC0765318	FALSE	248.72
LC0765679	FALSE	212.64
LC0765494	FALSE	248.57
LC0765645	FALSE	273.79
LC0765448	FALSE	216.21
LC0765435	FALSE	206.83
LC0765608	FALSE	366.4
LC0765813	FALSE	207.17
LC0765803	FALSE	263.28
LC0765601	FALSE	227.24
LC0765751	FALSE	267.1
LC0765706	FALSE	300.52
LC0765814	FALSE	252.45
LC0765565	FALSE	390.84
LC0765470	FALSE	451.24
LC0765929	FALSE	277.91
LC0765968	FALSE	398.14
LC0765966	FALSE	345.71
LC0765825	FALSE	217.55
LC0766365	FALSE	249.53
LC0766345	FALSE	280.62
LC0766129	FALSE	243.69
LC0766668	FALSE	242.45
LC0766645	FALSE	245.48
LC0766453	TRUE	351.34
LC0766444	FALSE	260.91
LC0766406	FALSE	369.72
LC0766608	FALSE	204.21
LC0766673	FALSE	227.52
LC0771104	FALSE	221.57
LC0771300	FALSE	285.97
LC0770929	FALSE	206.62
LC0771174	FALSE	382.88
LC0770628	FALSE	275.64
LC0771301	FALSE	352.97
LC0770691	FALSE	332.22
LC0770715	FALSE	364.24
LC0770722	FALSE	485.28
LC0770731	FALSE	246.78
LC0770729	FALSE	293.4
LC0770611	FALSE	240.91
LC0770708	FALSE	258.45
LC0770923	FALSE	346.9
LC0771011	FALSE	387.69
LC0771014	FALSE	428.38
LC0771017	FALSE	239.9
LC0776209	FALSE	497.4
LC0776711	FALSE	381.93
LC0776593	FALSE	453.97
LC0776309	FALSE	488.86
LC0776282	FALSE	280.16
LC0776361	FALSE	354.17
LC0776583	FALSE	339.81
LC0776453	FALSE	332.71
LC0776502	FALSE	367.67
LC0776496	FALSE	359.84
LC0776709	FALSE	449.86
LC0776625	FALSE	287.41
LC0776472	FALSE	273.31
LC0772986	FALSE	278
LC0773099	FALSE	287.91
LC0773107	FALSE	237.74
LC0773243	FALSE	386.34
LC0772971	FALSE	207.79
LC0773011	FALSE	247.48
LC0773232	FALSE	218.52
LC0773346	FALSE	271.47
LC0773172	FALSE	406.78
LC0773142	FALSE	433.52
LC0773339	FALSE	241.86
LC0773367	FALSE	367.62
LC0773370	FALSE	517.14
LC0772994	FALSE	261.95
LC0773200	FALSE	208.03
LC0773203	FALSE	230.07
LC0773290	FALSE	234
LC0773574	FALSE	277.38
LC0773597	FALSE	217.66
LC0773622	FALSE	357.52
LC0773527	FALSE	263.74
LC0773563	FALSE	254.62
LC0773501	FALSE	209.83
LC0773205	FALSE	207.1
LC0776754	FALSE	224.86
LC0777493	FALSE	301.83
LC0777492	FALSE	354.17
LC0777253	FALSE	223.86
LC0776995	FALSE	328.05
LC0777418	FALSE	236.6
LC0777207	FALSE	453.14
LC0777163	FALSE	240.02
LC0777196	FALSE	451.98
LC0777150	FALSE	344.31
LC0777325	FALSE	259.79
LC0777323	FALSE	238.9
LC0776837	FALSE	221.05
LC0776927	FALSE	327.02
LC0776818	FALSE	367.69
LC0778240	FALSE	413.67
LC0777886	FALSE	222
LC0777900	FALSE	230
LC0778219	FALSE	220.16
LC0777555	FALSE	303.9
LC0777588	FALSE	208.91
LC0778736	FALSE	371.12
LC0778492	FALSE	225.05
LC0778674	FALSE	324.24
LC0778686	FALSE	263.79
LC0778473	FALSE	224.03
LC0778963	FALSE	246.91
LC0778405	FALSE	279.83
LC0778949	FALSE	433.17
LC0778323	FALSE	269.52
LC0778933	FALSE	283.31
LC0778898	FALSE	322
LC0779102	FALSE	222.48
LC0779773	FALSE	212.38
LC0779318	FALSE	249.1
LC0779223	FALSE	246.36
LC0779074	FALSE	312.62
LC0779371	FALSE	269.48
LC0779513	FALSE	206.79
LC0779648	FALSE	317.21
LC0779641	FALSE	271.05
LC0779798	FALSE	271.47
LC0779372	FALSE	332.14
LC0784574	FALSE	204.16
LC0784555	FALSE	212.41
LC0784885	FALSE	359.76
LC0785153	FALSE	309.97
LC0784678	FALSE	208.34
LC0784674	FALSE	282.52
LC0785096	FALSE	304.64
LC0784692	FALSE	211.34
LC0784735	FALSE	207.59
LC0784882	FALSE	249.48
LC0785172	FALSE	299.36
LC0785160	FALSE	244.21
LC0785168	FALSE	217.03
LC0785068	FALSE	212.16
LC0785116	FALSE	232.71
LC0781540	FALSE	240.69
LC0781815	FALSE	266.28
LC0782070	FALSE	259.93
LC0782026	FALSE	201.07
LC0785316	FALSE	240.03
LC0785579	FALSE	206.97
LC0785537	FALSE	314.84
LC0785598	FALSE	259.59
LC0785216	FALSE	200.24
LC0785352	FALSE	236.97
LC0785625	FALSE	233.28
LC0785414	FALSE	224.72
LC0785466	FALSE	231.59
LC0785800	FALSE	343.52
LC0785565	FALSE	222.45
LC0785900	FALSE	313.12
LC0786317	FALSE	236.93
LC0786092	FALSE	268.31
LC0786707	FALSE	392.93
LC0786567	FALSE	269.48
LC0786691	FALSE	205.48
LC0786684	FALSE	271.1
LC0786153	FALSE	218.9
LC0791825	FALSE	347.98
LC0791813	FALSE	369.52
LC0791469	FALSE	219.97
LC0792076	FALSE	366.55
LC0791907	FALSE	250.05
LC0792023	FALSE	215.16
LC0791983	FALSE	200.97
LC0792094	FALSE	215.83
LC0791982	FALSE	232.38
LC0792065	FALSE	416.69
LC0791798	FALSE	226.84
LC0791676	FALSE	253.74
LC0791663	FALSE	239.1
LC0791678	FALSE	223.74
LC0791655	FALSE	251.9
LC0791626	FALSE	205.79
LC0791395	FALSE	207.34
LC0791768	FALSE	207.47
LC0792772	FALSE	302.79
LC0792808	FALSE	230.9
LC0792813	FALSE	312.79
LC0792786	FALSE	202.55
LC0792834	FALSE	271.76
LC0792136	TRUE	330.17
LC0792633	FALSE	229.88
LC0792343	FALSE	209.52
LC0792154	FALSE	239.67
LC0792211	FALSE	343.09
LC0792510	FALSE	357.03
LC0792417	FALSE	325.71
LC0792767	FALSE	242.33
LC0792326	FALSE	243.74
LC0792727	FALSE	244.24
LC0792579	FALSE	242.86
LC0792514	FALSE	278.41
LC0792320	FALSE	306
LC0792314	FALSE	344.67
LC0792696	FALSE	284.1
LC0792435	FALSE	202.62
LC0792459	FALSE	200.31
LC0792707	FALSE	350.19
LC0793320	FALSE	469.98
LC0793327	FALSE	206.55
LC0792921	FALSE	319.64
LC0793519	FALSE	336.47
LC0793047	FALSE	333.66
LC0793466	FALSE	323.57
LC0793052	FALSE	201.5
LC0793370	FALSE	238.83
LC0793496	FALSE	288.38
LC0793237	FALSE	340.48
LC0792999	FALSE	315.1
LC0793012	FALSE	255.97
LC0793486	FALSE	230.74
LC0793354	FALSE	357.14
LC0793497	FALSE	484.33
LC0793050	FALSE	377.69
LC0793599	FALSE	241.03
LC0793256	FALSE	495.81
LC0793585	FALSE	227.86
LC0793576	FALSE	372.76
LC0793596	FALSE	363.59
LC0793629	FALSE	469.31
LC0793291	FALSE	242.72
LC0793624	FALSE	221.36
LC0793113	FALSE	448.33
LC0792892	FALSE	244.69
LC0793147	FALSE	269.78
LC0793185	FALSE	369.71
LC0793296	FALSE	282.21
LC0793131	FALSE	441.31
LC0793795	FALSE	254.48
LC0793829	FALSE	254.48
LC0793849	FALSE	212.76
LC0793997	FALSE	271.62
LC0793730	FALSE	520.91
LC0793762	FALSE	369
LC0793899	FALSE	342.97
LC0794262	FALSE	295.69
LC0794023	FALSE	222.78
LC0794021	FALSE	345.76
LC0794251	FALSE	415.78
LC0793752	FALSE	298.9
LC0793813	FALSE	503.09
LC0794040	FALSE	238.14
LC0794035	FALSE	588.74
LC0793932	FALSE	380.93
LC0794120	FALSE	363.86
LC0793976	FALSE	232.83
LC0794376	FALSE	315.6
LC0794223	FALSE	290.76
LC0794332	FALSE	257.03
LC0796819	FALSE	226.84
LC0797115	FALSE	275.72
LC0796913	FALSE	231.69
LC0797469	FALSE	380.86
LC0797162	FALSE	260.55
LC0796943	FALSE	269.07
LC0797288	FALSE	323.97
LC0797305	FALSE	207.69
LC0796974	FALSE	247.66
LC0797344	FALSE	255.21
LC0797420	FALSE	336.31
LC0797422	FALSE	284.43
LC0797209	FALSE	339.69
LC0797399	FALSE	302.62
LC0797369	FALSE	429.79
LC0797371	FALSE	235.64
LC0797982	FALSE	239.03
LC0797689	FALSE	232.62
LC0798187	FALSE	258.66
LC0797923	FALSE	204.67
LC0797947	FALSE	221.9
LC0798092	FALSE	297.05
LC0797592	FALSE	237.6
LC0799634	FALSE	298.31
LC0799050	FALSE	295.14
LC0799360	FALSE	206.79
LC0799771	FALSE	734.19
LC0799639	FALSE	901.03
LC0799154	FALSE	403.62
LC0799623	FALSE	247.69
LC0799588	FALSE	653.88
LC0799376	FALSE	878.14
LC0799601	FALSE	261.9
LC0799744	FALSE	785.28
LC0799741	FALSE	446.16
LC0799406	FALSE	480.84
LC0799518	FALSE	940.05
LC0799314	FALSE	628.76
LC0799220	FALSE	329.14
LC0799869	FALSE	282.52
LC0799810	FALSE	329.98
LC0799832	FALSE	220.1
LC0800403	FALSE	356.1
LC0800414	FALSE	249.21
LC0800500	FALSE	257.02
LC0799891	FALSE	330.9
LC0800176	FALSE	224.31
LC0800166	FALSE	351.52
LC0799989	FALSE	406.1
LC0800036	FALSE	211.16
LC0802979	FALSE	200.14
LC0803460	FALSE	351.48
LC0803614	FALSE	482.22
LC0803308	FALSE	359.36
LC0803449	FALSE	385.43
LC0803254	FALSE	206
LC0803346	FALSE	229
LC0803130	FALSE	403.19
LC0803090	FALSE	309.02
LC0803067	FALSE	300.55
LC0803358	FALSE	285.47
LC0802966	FALSE	461.88
LC0804326	FALSE	247.16
LC0804011	FALSE	509.17
LC0803881	FALSE	371.36
LC0803949	FALSE	324.67
LC0804063	FALSE	474.17
LC0803875	FALSE	309.45
LC0804202	FALSE	327.48
LC0804254	FALSE	224.66
LC0804252	FALSE	401.55
LC0804356	FALSE	390.79
LC0804261	TRUE	337.03
LC0804249	FALSE	453.03
LC0804108	FALSE	327.93
LC0804148	FALSE	461.31
LC0804248	FALSE	699.16
LC0804266	FALSE	330.98
LC0803982	FALSE	398.02
LC0803911	FALSE	417.07
LC0803747	FALSE	336.79
LC0803829	FALSE	378.74
LC0803740	FALSE	245.38
LC0804307	FALSE	312.66
LC0804299	FALSE	240.31
LC0804457	FALSE	284.71
LC0804547	FALSE	345.9
LC0804720	FALSE	212.76
LC0804627	FALSE	210.52
LC0804697	FALSE	389.47
LC0804975	FALSE	235.79
LC0804881	FALSE	431.81
LC0804775	FALSE	409.34
LC0804680	FALSE	236.45
LC0804473	FALSE	238.72
LC0804572	FALSE	359.14
LC0804498	FALSE	291.02
LC0804607	FALSE	356.21
LC0804997	FALSE	329.59
LC0804848	FALSE	201.97
LC0804746	FALSE	334.69
LC0805075	FALSE	274.14
LC0805084	FALSE	432.5
LC0806912	FALSE	231.69
LC0807153	FALSE	246
LC0806935	FALSE	250.19
LC0806703	FALSE	256.79
LC0806816	FALSE	581.09
LC0806909	FALSE	299.38
LC0807368	FALSE	507.26
LC0807386	FALSE	235.84
LC0807412	FALSE	638.14
LC0807395	FALSE	330.66
LC0807357	FALSE	202.66
LC0807454	FALSE	721.48
LC0807081	FALSE	528.45
LC0807130	FALSE	206.34
LC0806851	FALSE	454.12
LC0806704	FALSE	216.38
LC0806897	FALSE	260.28
LC0806898	FALSE	462.72
LC0807428	FALSE	506.93
LC0807330	FALSE	346.34
LC0807198	FALSE	353.17
LC0806780	FALSE	282.6
LC0806745	FALSE	504.38
LC0807188	FALSE	347.48
LC0806731	FALSE	365.38
LC0806733	FALSE	354.52
LC0808034	FALSE	228.48
LC0807962	FALSE	422.1
LC0808088	FALSE	565.03
LC0807658	FALSE	298.14
LC0807596	FALSE	365.78
LC0807742	FALSE	217.48
LC0807759	FALSE	350.1
LC0812491	FALSE	393.41
LC0812440	FALSE	562.38
LC0812109	FALSE	316.6
LC0812567	FALSE	219.79
LC0812735	FALSE	479.1
LC0812807	FALSE	230.55
LC0812354	FALSE	537.02
LC0812366	FALSE	480.14
LC0812437	FALSE	366.28
LC0812107	FALSE	385.93
LC0812813	FALSE	646.69
LC0812314	FALSE	598.86
LC0812640	FALSE	310.1
LC0812346	FALSE	430.9
LC0812689	FALSE	234.93
LC0812684	FALSE	719.22
LC0812249	FALSE	459.72
LC0812232	FALSE	508.38
LC0810959	FALSE	209.07
LC0810954	FALSE	304.97
LC0810859	FALSE	578.55
LC0810885	FALSE	462.29
LC0810893	FALSE	442.31
LC0810802	FALSE	212.55
LC0810977	FALSE	203.43
LC0810990	FALSE	346.24
LC0810848	FALSE	234.52
LC0810825	FALSE	250.71
LC0811178	FALSE	223.17
LC0810700	FALSE	583.64
LC0810683	FALSE	532.38
LC0811480	FALSE	417.1
LC0811618	FALSE	386.64
LC0811306	FALSE	396.55
LC0812031	FALSE	253.28
LC0811629	FALSE	366.24
LC0811533	FALSE	430.48
LC0812004	FALSE	393.52
LC0811460	FALSE	404.86
LC0811397	FALSE	239.64
LC0811792	FALSE	585.52
LC0811780	FALSE	704.71
LC0811806	FALSE	252.59
LC0811717	FALSE	238.62
LC0811884	FALSE	453.9
LC0812912	FALSE	286.17
LC0813048	FALSE	204.93
LC0812921	FALSE	592.98
LC0812876	FALSE	392.79
LC0813103	FALSE	341.83
LC0812859	FALSE	356.22
LC0812924	FALSE	229.76
LC0813030	FALSE	512.64
LC0812896	FALSE	454.45
LC0812976	FALSE	501.38
LC0813446	FALSE	320.83
LC0813443	FALSE	213.07
LC0813439	FALSE	501.1
LC0813038	FALSE	479.07
LC0812947	FALSE	349.4
LC0813082	FALSE	394.36
LC0813154	FALSE	363.19
LC0813126	FALSE	382.69
LC0813122	FALSE	361.1
LC0813456	FALSE	252.57
LC0813478	FALSE	224.55
LC0813477	FALSE	259.69
LC0813148	FALSE	253.55
LC0813575	FALSE	553.59
LC0813579	FALSE	485.48
LC0813268	FALSE	233.41
LC0813242	FALSE	245.72
LC0813920	FALSE	249.4
LC0814301	FALSE	650.95
LC0813620	FALSE	250.83
LC0813662	FALSE	365.45
LC0814206	FALSE	403.69
LC0813729	FALSE	410.41
LC0814210	FALSE	385.52
LC0813995	FALSE	217.83
LC0813609	FALSE	287.97
LC0814027	FALSE	206.26
LC0813696	FALSE	536.21
LC0814248	FALSE	297.38
LC0814038	FALSE	241.03
LC0814010	FALSE	208.93
LC0813815	FALSE	292.86
LC0814093	FALSE	217.72
LC0813958	FALSE	271
LC0813956	FALSE	234.34
LC0815742	FALSE	207.62
LC0815749	FALSE	205.34
LC0815714	FALSE	379.97
LC0815811	FALSE	274.83
LC0815492	FALSE	250.88
LC0815719	FALSE	302.31
LC0815550	FALSE	218.34
LC0815595	FALSE	334.97
LC0815239	FALSE	489.84
LC0815145	FALSE	380.86
LC0815197	FALSE	374.36
LC0815217	FALSE	255.03
LC0815381	FALSE	264.48
LC0815374	FALSE	273.21
LC0815499	FALSE	249.21
LC0815253	FALSE	329.86
LC0815266	FALSE	214
LC0815334	FALSE	380.29
LC0815471	FALSE	394.59
LC0815393	FALSE	241.81
LC0816131	FALSE	367.14
LC0816382	FALSE	279.69
LC0816517	FALSE	438.09
LC0816521	FALSE	246.62
LC0816087	FALSE	207.26
LC0816361	FALSE	687.59
LC0815992	FALSE	405.84
LC0816359	FALSE	658.26
LC0816294	FALSE	685.86
LC0816617	FALSE	273.41
LC0816626	FALSE	447.91
LC0816417	FALSE	380.07
LC0816931	FALSE	411.12
LC0817028	FALSE	491.47
LC0817347	FALSE	329.55
LC0816818	FALSE	813.31
LC0816861	FALSE	538.31
LC0817352	FALSE	492.48
LC0816732	FALSE	427.33
LC0817059	FALSE	293.86
LC0817009	FALSE	269.79
LC0816850	FALSE	293.79
LC0817312	FALSE	204.64
LC0817167	FALSE	240.9
LC0817047	FALSE	242.14
LC0816897	FALSE	219.67
LC0821111	FALSE	264.24
LC0821042	FALSE	233.12
LC0821064	FALSE	380.22
LC0821060	FALSE	244.28
LC0821048	FALSE	336.05
LC0820968	FALSE	367.1
LC0820646	FALSE	287.72
LC0821248	FALSE	241.07
LC0821150	FALSE	306.33
LC0820656	FALSE	521.12
LC0820764	FALSE	364.53
LC0821005	FALSE	465.62
LC0820573	FALSE	301.71
LC0820530	FALSE	416.28
LC0820571	FALSE	234.69
LC0820883	FALSE	590.98
LC0820629	FALSE	429.76
LC0820888	FALSE	562.72
LC0821732	FALSE	254.05
LC0821657	FALSE	455.57
LC0821962	FALSE	286.24
LC0821968	FALSE	537.38
LC0821813	FALSE	216.05
LC0821605	FALSE	253.14
LC0821534	FALSE	218.41
LC0821535	FALSE	363.22
LC0821530	FALSE	293.31
LC0821854	FALSE	243.1
LC0821362	FALSE	352.21
LC0822653	FALSE	567.74
LC0822756	FALSE	221.22
LC0822524	FALSE	375.12
LC0822779	FALSE	240.26
LC0822739	FALSE	397.64
LC0822701	FALSE	342.41
LC0822705	FALSE	357.14
LC0822790	FALSE	425.28
LC0822273	FALSE	225.38
LC0822418	FALSE	370.31
LC0822264	FALSE	421.97
LC0822296	FALSE	220.4
LC0822221	FALSE	224.57
LC0822193	FALSE	381.71
LC0822238	FALSE	270.16
LC0822399	FALSE	355.21
LC0822379	FALSE	292.5
LC0823505	FALSE	269.09
LC0823404	FALSE	394.24
LC0823266	FALSE	297.48
LC0822908	FALSE	228.34
LC0823508	FALSE	275.45
LC0823255	FALSE	246.52
LC0823558	FALSE	225.57
LC0822939	FALSE	240.47
LC0825600	FALSE	213.59
LC0825052	FALSE	391.4
LC0825230	FALSE	272.47
LC0825350	FALSE	365.19
LC0825045	FALSE	369.62
LC0825041	FALSE	346.38
LC0825033	FALSE	311.55
LC0825364	FALSE	422.03
LC0825278	FALSE	262.28
LC0825238	FALSE	384.76
LC0825192	FALSE	296.12
LC0825694	FALSE	226.29
LC0825699	FALSE	515.9
LC0825142	FALSE	244.9
LC0825752	FALSE	627.28
LC0825740	FALSE	266.16
LC0825736	FALSE	347.45
LC0825751	FALSE	353.64
LC0825739	FALSE	241.9
LC0825218	FALSE	413.64
LC0825857	FALSE	232.03
LC0825805	FALSE	237.07
LC0826246	FALSE	250.72
LC0825920	FALSE	254.69
LC0825862	FALSE	324.81
LC0825861	FALSE	314.86
LC0826255	FALSE	224.48
LC0826261	FALSE	368.5
LC0826439	FALSE	327.97
LC0826428	FALSE	325.83
LC0826503	FALSE	210.74
LC0826514	FALSE	557.97
LC0826357	FALSE	228.9
LC0826506	FALSE	428.71
LC0827014	FALSE	205.52
LC0826681	FALSE	201.52
LC0826747	FALSE	230.03
LC0826727	FALSE	232.72
LC0832628	FALSE	464.28
LC0832659	FALSE	582.83
LC0832024	FALSE	322.5
LC0832416	FALSE	215.34
LC0832078	FALSE	345.19
LC0832090	FALSE	340.97
LC0832239	FALSE	291.14
LC0832457	FALSE	224.14
LC0832350	FALSE	655.47
LC0832353	FALSE	565.66
LC0832374	FALSE	226.62
LC0832108	FALSE	476.14
LC0831984	FALSE	391.26
LC0832474	FALSE	231.83
LC0831994	FALSE	303.02
LC0832855	FALSE	437.1
LC0832851	FALSE	378.26
LC0833339	FALSE	299.71
LC0833193	FALSE	288.21
LC0832988	FALSE	292.52
LC0833176	FALSE	519.9
LC0832941	FALSE	371.9
LC0833412	FALSE	446.24
LC0832878	FALSE	243.52
LC0833035	FALSE	286.07
LC0833311	FALSE	351.16
LC0833033	FALSE	586.21
LC0832887	FALSE	239.95
LC0832740	FALSE	202.1
LC0833783	FALSE	276.59
LC0833847	FALSE	313.41
LC0833853	FALSE	261.72
LC0834056	FALSE	285.03
LC0833617	FALSE	392.31
LC0833608	FALSE	408.66
LC0833918	FALSE	312.34
LC0833780	FALSE	216.57
LC0833920	FALSE	281.72
LC0833928	FALSE	346.17
LC0833609	FALSE	540.45
LC0834190	FALSE	415.22
LC0833644	FALSE	462.76
LC0834676	FALSE	385.48
LC0834375	FALSE	313.76
LC0834545	FALSE	211.45
LC0834351	FALSE	349.33
LC0834614	FALSE	363.53
LC0834796	FALSE	233.07
LC0834318	FALSE	218.78
LC0834860	FALSE	247.07
LC0834340	FALSE	342.28
LC0834215	FALSE	243
LC0834647	FALSE	260.59
LC0834934	FALSE	379.74
LC0834495	FALSE	209.9
LC0834572	FALSE	241.29
LC0834712	FALSE	269.79
LC0838661	FALSE	776.97
LC0838574	FALSE	565.76
LC0838783	FALSE	815.97
LC0838202	FALSE	329.48
LC0838320	FALSE	578.09
LC0838203	FALSE	339
LC0838415	FALSE	528.22
LC0838416	FALSE	404.09
LC0838275	FALSE	877.72
LC0838171	FALSE	231.45
LC0838370	FALSE	414.86
LC0838474	FALSE	483.17
LC0838464	FALSE	534.1
LC0838746	FALSE	293
LC0838612	FALSE	667.83
LC0838064	FALSE	483.17
LC0838052	FALSE	317.34
LC0839385	FALSE	504.71
LC0838921	FALSE	514.22
LC0838879	FALSE	724.69
LC0838893	FALSE	891.43
LC0839501	FALSE	536.17
LC0839434	FALSE	443.53
LC0839180	FALSE	725.67
LC0839460	FALSE	627.28
LC0839183	FALSE	618.9
LC0839137	FALSE	495.14
LC0839130	FALSE	749.6
LC0838824	FALSE	374.45
LC0839454	FALSE	551.47
LC0839312	FALSE	529.24
LC0839326	FALSE	277.62
LC0840045	FALSE	742.6
LC0840227	FALSE	239.72
LC0840329	FALSE	487.93
LC0839653	FALSE	506.66
LC0839623	FALSE	553
LC0839652	FALSE	462.62
LC0839744	FALSE	243.26
LC0840033	FALSE	318.76
LC0839772	FALSE	883.81
LC0839856	FALSE	255.07
LC0839613	FALSE	433.97
LC0840314	FALSE	264.52
LC0840317	FALSE	629.28
LC0840268	FALSE	513.1
LC0840267	FALSE	901.67
LC0840058	FALSE	213.62
LC0840064	FALSE	228.17
LC0839971	FALSE	621.07
LC0839961	FALSE	471.72
LC0840505	FALSE	533.02
LC0840614	FALSE	264.17
LC0841035	FALSE	524.14
LC0841026	FALSE	446.55
LC0841025	FALSE	515.62
LC0841070	FALSE	405.29
LC0840721	FALSE	409.98
LC0840488	FALSE	304.28
LC0840893	FALSE	288.1
LC0840812	FALSE	356.88
LC0840585	FALSE	528.57
LC0840729	FALSE	316.14
LC0840570	FALSE	365.59
LC0840784	FALSE	403.38
LC0840642	FALSE	419.83
LC0840377	FALSE	523.07
LC0840815	FALSE	497.28
LC0841083	FALSE	252.79
LC0840791	FALSE	288.55
LC0840876	FALSE	210.9
LC0840745	FALSE	226.17
LC0840567	FALSE	681.31
LC0840566	FALSE	673.28
LC0846539	FALSE	247.69
LC0846715	FALSE	487
LC0847021	FALSE	392
LC0847017	FALSE	396.34
LC0846504	FALSE	542.69
LC0847222	FALSE	621.28
LC0846928	FALSE	633
LC0846938	FALSE	867.26
LC0846610	FALSE	500.53
LC0846842	FALSE	260.45
LC0846912	FALSE	542.45
LC0847042	FALSE	511.59
LC0846789	FALSE	622.66
LC0846878	FALSE	799.66
LC0846690	FALSE	397.07
LC0846642	FALSE	582
LC0846554	FALSE	285.21
LC0846562	FALSE	558.69
LC0847447	FALSE	258.21
LC0847279	FALSE	305.03
LC0847282	FALSE	290.93
LC0847958	FALSE	268.34
LC0847451	FALSE	522.64
LC0847456	FALSE	535.26
LC0847500	FALSE	370.76
LC0847512	FALSE	424.5
LC0847421	FALSE	322.21
LC0847868	FALSE	264.03
LC0847870	FALSE	353.88
LC0847384	FALSE	423.36
LC0847935	FALSE	403.69
LC0847293	FALSE	305.66
LC0847844	FALSE	275.17
LC0847998	FALSE	339.24
LC0847806	FALSE	306.28
LC0847765	FALSE	503.55
LC0847704	FALSE	204.86
LC0848162	FALSE	751.72
LC0848137	FALSE	295.86
LC0848353	FALSE	315.9
LC0848322	FALSE	306.41
LC0848025	FALSE	286.69
LC0848263	FALSE	464.52
LC0848247	FALSE	391.02
LC0848691	FALSE	396.33
LC0848546	FALSE	208.9
LC0848548	FALSE	340.83
LC0848742	FALSE	200.62
LC0848418	FALSE	732.29
LC0848417	FALSE	668.72
LC0848423	FALSE	431.6
LC0848664	FALSE	221.52
LC0848635	FALSE	407.79
LC0848302	FALSE	236.34
LC0848851	FALSE	336.76
LC0849057	FALSE	505.76
LC0849137	FALSE	292.19
LC0848815	FALSE	487.5
LC0849492	FALSE	275.05
LC0849370	FALSE	223.72
LC0848939	FALSE	258.59
LC0848802	FALSE	313.41
LC0848806	FALSE	508.07
LC0849259	FALSE	394.86
LC0849260	FALSE	598.59
LC0848945	FALSE	270.21
LC0849294	FALSE	422.17
LC0850309	FALSE	366.69
LC0850200	FALSE	335.57
LC0850281	FALSE	410.4
LC0850313	FALSE	209.9
LC0849938	FALSE	316.24
LC0850227	FALSE	252.1
LC0849882	FALSE	339.97
LC0849918	FALSE	293.26
LC0850168	FALSE	639.5
LC0849770	FALSE	247.14
LC0849611	FALSE	214.83
LC0849847	FALSE	327.45
LC0849972	FALSE	481.45
LC0849903	FALSE	246.93
LC0849563	FALSE	451.97
LC0849595	FALSE	506.38
LC0849573	FALSE	326.97
LC0851239	FALSE	401.28
LC0851355	FALSE	308.5
LC0851321	FALSE	277.03
LC0851194	FALSE	505.36
LC0851111	FALSE	445.67
LC0851098	FALSE	650.24
LC0851168	FALSE	320.1
LC0851581	FALSE	350.78
LC0851717	FALSE	678.79
LC0851723	FALSE	346.28
LC0851687	FALSE	473.76
LC0851839	FALSE	403.14
LC0851830	FALSE	648.57
LC0851742	FALSE	481.31
LC0851267	FALSE	204.88
LC0851425	FALSE	288.03
LC0851567	FALSE	675.67
LC0851562	FALSE	466.79
LC0851931	FALSE	552.43
LC0852364	FALSE	362.02
LC0851957	FALSE	470.86
LC0851992	FALSE	351.02
LC0851993	FALSE	255.45
LC0852001	FALSE	377.91
LC0852285	FALSE	561.55
LC0852412	FALSE	243.09
LC0852431	FALSE	315.9
LC0852459	FALSE	436.03
LC0852503	FALSE	390.28
LC0852477	FALSE	354.83
LC0852582	FALSE	572.34
LC0852826	FALSE	348.16
LC0852810	FALSE	709.53
LC0852878	FALSE	495.71
LC0852706	FALSE	347.05
LC0852902	FALSE	940.55
LC0852962	FALSE	495.33
LC0852779	FALSE	678.48
LC0852772	FALSE	595.24
LC0852734	FALSE	213.71
LC0852852	TRUE	207.03
LC0852742	FALSE	766.55
LC0853189	FALSE	459.83
LC0853069	FALSE	766.79
LC0853112	FALSE	939
LC0853131	FALSE	249.59
LC0853140	FALSE	276.28
LC0859343	FALSE	575.38
LC0858612	FALSE	738.97
LC0859308	FALSE	234.59
LC0858600	FALSE	226.76
LC0858804	FALSE	454.34
LC0859277	FALSE	669.48
LC0859065	FALSE	500.21
LC0859216	FALSE	226.38
LC0859240	FALSE	547.05
LC0859249	FALSE	310.72
LC0859064	FALSE	676.9
LC0859060	FALSE	721.48
LC0858967	FALSE	429.66
LC0859082	FALSE	484.98
LC0858949	FALSE	688.55
LC0858959	FALSE	264.52
LC0858951	FALSE	262.97
LC0858890	FALSE	221.86
LC0858899	FALSE	310.43
LC0859620	FALSE	248.76
LC0860049	FALSE	317.38
LC0859990	FALSE	429.91
LC0859844	FALSE	201.03
LC0860040	FALSE	445.34
LC0859508	FALSE	362.14
LC0859434	FALSE	283
LC0859496	FALSE	359.29
LC0859486	FALSE	490.12
LC0859537	FALSE	214.07
LC0859678	FALSE	339
LC0859675	FALSE	311.55
LC0859376	FALSE	350.22
LC0859485	FALSE	315.81
LC0860364	FALSE	389.1
LC0860249	FALSE	277.45
LC0860315	FALSE	948.34
LC0860144	FALSE	424.64
LC0860322	FALSE	303.74
LC0860162	FALSE	248.86
LC0860552	FALSE	365.69
LC0860434	FALSE	244.78
LC0860523	FALSE	579.1
LC0860201	FALSE	419.1
LC0860585	FALSE	546.6
LC0860736	FALSE	599.57
LC0861373	FALSE	298.79
LC0861438	FALSE	241.03
LC0861279	FALSE	272.24
LC0861477	FALSE	201.21
LC0861149	FALSE	445.34
LC0860887	FALSE	401.38
LC0860900	FALSE	599
LC0861474	FALSE	359.72
LC0861633	FALSE	563.69
LC0861203	FALSE	397.62
LC0861099	FALSE	621.93
LC0861531	FALSE	396.55
LC0861083	FALSE	370.29
LC0861816	FALSE	233.21
LC0862304	FALSE	271.59
LC0862077	FALSE	268.48
LC0861984	FALSE	203.62
LC0862116	FALSE	580.48
LC0861889	FALSE	510.22
LC0861892	FALSE	611.36
LC0861954	FALSE	518.03
LC0861860	FALSE	610.45
LC0862032	FALSE	434.26
LC0861861	FALSE	275.55
LC0862235	FALSE	469.72
LC0861661	FALSE	378.28
LC0862156	FALSE	247.62
LC0862160	FALSE	320.55
LC0862174	FALSE	418.9
LC0863872	FALSE	426.98
LC0863483	FALSE	519.28
LC0863590	FALSE	288.24
LC0863485	FALSE	486.88
LC0863205	FALSE	326.45
LC0863202	FALSE	568.6
LC0863192	FALSE	337.26
LC0863190	FALSE	272.78
LC0863305	FALSE	658.21
LC0863445	FALSE	238.07
LC0863290	FALSE	377.79
LC0863686	FALSE	473.69
LC0863682	FALSE	581.66
LC0863673	FALSE	286.72
LC0863763	FALSE	295.45
LC0863924	FALSE	443.31
LC0863756	FALSE	292.33
LC0865765	FALSE	366.31
LC0865729	FALSE	676.83
LC0865486	FALSE	665
LC0866087	FALSE	224.95
LC0866159	FALSE	517.76
LC0866078	FALSE	493.03
LC0866206	FALSE	610.17
LC0866174	FALSE	533.59
LC0866685	FALSE	267.64
LC0866613	FALSE	744.69
LC0866641	FALSE	314.02
LC0866524	FALSE	265.17
LC0866500	FALSE	433.91
LC0866495	FALSE	347.62
LC0866621	FALSE	296.9
LC0866749	FALSE	560.78
LC0866393	FALSE	681.66
LC0866940	FALSE	478.43
LC0866348	FALSE	291.07
LC0866274	FALSE	453.28
LC0866828	FALSE	316.55
LC0866873	FALSE	441.67
LC0865395	FALSE	382.22
LC0864856	FALSE	1005.34
LC0865273	FALSE	335.66
LC0864933	TRUE	344.67
LC0865350	FALSE	232.93
LC0864957	FALSE	254.93
LC0865015	FALSE	503.34
LC0864843	FALSE	804.1
LC0865451	FALSE	202.55
LC0864913	FALSE	848.19
LC0865148	FALSE	456
LC0865234	FALSE	305.26
LC0865196	FALSE	581.02
LC0864758	FALSE	242.48
LC0865333	FALSE	934.45
LC0865338	FALSE	400
LC0864747	FALSE	965.95
LC0868957	FALSE	536.21
LC0868909	FALSE	600.53
LC0868893	FALSE	423.84
LC0869258	FALSE	472.24
LC0869184	FALSE	654.22
LC0869210	FALSE	364.72
LC0869061	FALSE	359.97
LC0868643	FALSE	643.17
LC0868788	FALSE	413.52
LC0868570	FALSE	305.52
LC0868577	FALSE	256.83
LC0868571	FALSE	606.03
LC0869154	FALSE	534.43
LC0868790	FALSE	217.72
LC0869921	FALSE	526.59
LC0869364	FALSE	528.1
LC0869356	FALSE	230.76
LC0869526	FALSE	489.4
LC0869934	FALSE	208.17
LC0869788	FALSE	569.9
LC0870063	FALSE	632.09
LC0869404	FALSE	254.36
LC0869372	FALSE	447.72
LC0870006	FALSE	226.79
LC0869784	FALSE	814.79
LC0870017	FALSE	450.84
LC0870043	FALSE	399.43
LC0870337	FALSE	228.52
LC0870594	FALSE	399.05
LC0870822	FALSE	206.41
LC0870172	FALSE	815.64
LC0870512	FALSE	746.71
LC0870586	FALSE	681.97
LC0870120	FALSE	234.86
LC0870713	FALSE	203.34
LC0870845	FALSE	398.97
LC0870836	FALSE	526.52
LC0870193	FALSE	360.59
LC0870369	FALSE	561.36
LC0870227	FALSE	842.71
LC0873809	FALSE	304.47
LC0873254	FALSE	290.05
LC0873836	FALSE	553.19
LC0873187	FALSE	487.07
LC0873748	FALSE	657.59
LC0873405	FALSE	275
LC0873758	FALSE	215.66
LC0873527	FALSE	526.71
LC0873343	FALSE	278.76
LC0873222	FALSE	427.76
LC0873492	FALSE	707.88
LC0873389	FALSE	578.9
LC0873621	FALSE	450.69
LC0873439	FALSE	635.36
LC0873392	FALSE	276.48
LC0873463	FALSE	250.31
LC0873865	FALSE	214.48
LC0875224	FALSE	320
LC0875397	FALSE	556.31
LC0875421	FALSE	470.55
LC0875030	FALSE	251.78
LC0875402	FALSE	385.33
LC0875170	FALSE	390.21
LC0875230	FALSE	207.4
LC0875171	FALSE	489.05
LC0875387	FALSE	282.67
LC0875177	FALSE	748.41
LC0875049	FALSE	1030.74
LC0875350	FALSE	464.41
LC0875320	FALSE	302.07
LC0875184	FALSE	751.19
LC0875376	FALSE	435.36
LC0875437	FALSE	388.71
LC0874818	FALSE	700.72
LC0874762	FALSE	413.33
LC0874832	FALSE	617.31
LC0874895	FALSE	211.93
LC0874736	FALSE	342.12
LC0874739	FALSE	573.86
LC0875952	FALSE	448.26
LC0875842	FALSE	302.24
LC0876179	FALSE	312.69
LC0876131	FALSE	226
LC0875683	FALSE	223.79
LC0875848	FALSE	354.03
LC0875717	FALSE	541.55
LC0875636	FALSE	242.55
LC0876203	FALSE	453.86
LC0875868	FALSE	229.69
LC0875711	FALSE	240.28
LC0875927	FALSE	484.07
LC0876060	FALSE	328.93
LC0876066	FALSE	479.41
LC0875477	FALSE	515.48
LC0875469	FALSE	433.59
LC0875471	FALSE	316.1
LC0876398	FALSE	217.14
LC0876880	FALSE	485.02
LC0876822	FALSE	365.28
LC0876874	FALSE	517.14
LC0876611	FALSE	262.66
LC0876479	FALSE	618.16
LC0876949	FALSE	314.14
LC0876300	FALSE	479.5
LC0876433	FALSE	858.67
LC0876444	FALSE	283.76
LC0876944	FALSE	369.88
LC0876815	FALSE	271.55
LC0881513	FALSE	245.14
LC0880928	FALSE	554.76
LC0881056	FALSE	200.1
LC0881521	FALSE	234.59
LC0881113	FALSE	396.24
LC0880925	FALSE	583.05
LC0881238	FALSE	537.74
LC0881200	FALSE	523.17
LC0880848	FALSE	378.91
LC0881164	FALSE	638.66
LC0881171	FALSE	454.26
LC0881052	FALSE	332.64
LC0880843	FALSE	417.34
LC0880851	FALSE	811.31
LC0881470	FALSE	365.72
LC0880999	FALSE	274.81
LC0881330	FALSE	312.59
LC0881285	FALSE	435.38
LC0880892	FALSE	414.17
LC0881456	FALSE	261.33
LC0881459	FALSE	229.07
LC0881294	FALSE	579.69
LC0881409	FALSE	427.34
LC0881338	FALSE	282.31
LC0881591	FALSE	564.84
LC0881726	FALSE	298.72
LC0882209	FALSE	222.59
LC0881801	FALSE	282.59
LC0882176	FALSE	339.38
LC0882222	FALSE	475.21
LC0882200	FALSE	395
LC0881954	FALSE	205.76
LC0881880	FALSE	402.97
LC0881707	FALSE	208.76
LC0881621	FALSE	513.28
LC0882210	FALSE	321.22
LC0882063	FALSE	204.86
LC0882031	FALSE	404.07
LC0882191	FALSE	359.33
LC0882098	FALSE	225.72
LC0881964	FALSE	490.48
LC0882587	FALSE	552.59
LC0882832	FALSE	906.79
LC0882990	FALSE	732.07
LC0882551	FALSE	262.66
LC0882539	FALSE	340.43
LC0882604	FALSE	436.86
LC0882366	FALSE	231.74
LC0883003	FALSE	347.55
LC0882810	FALSE	264.76
LC0883055	FALSE	404.69
LC0882671	FALSE	717.12
LC0882661	FALSE	383.19
LC0883104	FALSE	512.41
LC0882857	FALSE	347.17
LC0883072	FALSE	449.17
LC0883079	FALSE	484.03
LC0884501	FALSE	408.88
LC0884532	FALSE	611.34
LC0884016	FALSE	480.66
LC0884310	FALSE	428.66
LC0884229	FALSE	316.1
LC0884107	FALSE	473
LC0883957	FALSE	203.97
LC0884660	FALSE	599.26
LC0884348	FALSE	547.34
LC0884109	FALSE	327.26
LC0884581	FALSE	249.38
LC0884028	FALSE	501.69
LC0883963	FALSE	251.59
LC0884088	FALSE	460.47
LC0884216	FALSE	202.41
LC0883900	FALSE	575.21
LC0887425	FALSE	290.21
LC0887438	FALSE	769.76
LC0887663	FALSE	402.24
LC0887093	FALSE	502.66
LC0887234	FALSE	361.9
LC0887441	FALSE	205.1
LC0887660	FALSE	644.81
LC0887486	FALSE	262.72
LC0887559	FALSE	343.97
LC0887280	FALSE	251.28
LC0887287	FALSE	452.07
LC0887270	FALSE	326.79
LC0887613	FALSE	405.93
LC0887586	FALSE	657.81
LC0887448	FALSE	211.97
LC0886996	FALSE	705.38
LC0887293	FALSE	509.62
LC0887294	FALSE	217.98
LC0887317	FALSE	748.16
LC0887318	FALSE	607.22
LC0887645	FALSE	387.48
LC0887277	FALSE	205.03
LC0887046	FALSE	248.6
LC0887047	FALSE	614.16
LC0887049	FALSE	389.14
LC0887204	FALSE	232
LC0887160	FALSE	471.22
LC0888371	FALSE	388.09
LC0888229	FALSE	540.9
LC0888340	FALSE	236.48
LC0887765	FALSE	449.33
LC0888205	FALSE	689.55
LC0888207	FALSE	642.69
LC0887801	FALSE	526.64
LC0888415	FALSE	224.38
LC0887742	FALSE	333.4
LC0887867	FALSE	490.53
LC0887876	FALSE	494.97
LC0888141	FALSE	279.12
LC0888456	FALSE	397.17
LC0888489	FALSE	535.95
LC0888104	FALSE	685.14
LC0888437	FALSE	494.45
LC0887833	FALSE	410.84
LC0890256	FALSE	341.05
LC0890172	FALSE	210.31
LC0890246	FALSE	241.66
LC0890386	FALSE	312.97
LC0890175	FALSE	211.38
LC0890465	FALSE	280.34
LC0890149	FALSE	485.55
LC0890135	FALSE	611.05
LC0890057	FALSE	259.16
LC0893307	FALSE	324.81
LC0893300	FALSE	803.14
LC0893019	FALSE	277.59
LC0893013	FALSE	273.93
LC0893355	FALSE	400.9
LC0893397	FALSE	510.05
LC0893408	FALSE	440.45
LC0893295	FALSE	325.59
LC0893552	FALSE	559.28
LC0893541	FALSE	578.69
LC0893321	FALSE	783.38
LC0893656	FALSE	614.95
LC0893342	FALSE	253.9
LC0893629	FALSE	451.36
LC0893659	FALSE	543.45
LC0893562	FALSE	231.45
LC0893603	FALSE	246.34
LC0892970	FALSE	437.03
LC0897374	FALSE	483.36
LC0897066	FALSE	493.16
LC0897092	FALSE	455.41
LC0897343	FALSE	248.48
LC0897443	FALSE	415.22
LC0897099	FALSE	457.28
LC0897135	FALSE	249.14
LC0896899	FALSE	431.38
LC0896905	FALSE	661.31
LC0897210	FALSE	310.84
LC0897205	FALSE	617.71
LC0897153	FALSE	772.91
LC0897001	FALSE	449.76
LC0897476	FALSE	429.48
LC0897501	FALSE	501.05
LC0897155	FALSE	265.86
LC0897232	FALSE	1024.52
LC0896974	FALSE	225.09
LC0897231	FALSE	257.62
LC0896886	FALSE	375.55
LC0896968	FALSE	576.41
LC0897846	FALSE	494.72
LC0897811	FALSE	357.69
LC0897752	FALSE	366.5
LC0897723	FALSE	247.79
LC0897837	FALSE	616.38
LC0897995	FALSE	443.83
LC0897925	FALSE	488.09
LC0897965	FALSE	1024.76
LC0898191	FALSE	352.31
LC0898105	FALSE	320.29
LC0897565	FALSE	233.1
LC0898261	FALSE	440.02
LC0898253	FALSE	646.97
LC0898252	FALSE	437.14
LC0898210	FALSE	424.9
LC0900301	FALSE	521.79
LC0900427	FALSE	429.83
LC0900165	FALSE	270.28
LC0900195	FALSE	436.76
LC0900311	FALSE	374.78
LC0900104	FALSE	250.59
LC0899941	FALSE	263.45
LC0900083	FALSE	383.21
LC0899936	FALSE	201.21
LC0900065	FALSE	286.79
LC0900444	FALSE	457.52
LC0900589	FALSE	279.52
LC0900438	FALSE	354.48
LC0900045	FALSE	253.22
LC0899832	FALSE	260.41
LC0899984	FALSE	519.38
LC0899835	FALSE	420.41
LC0900431	FALSE	285.81
LC0900252	FALSE	349.4
LC0899878	FALSE	241.72
LC0900341	FALSE	308.48
LC0899851	FALSE	486.34
LC0899899	FALSE	330.64
LC0901306	FALSE	376.95
LC0900644	FALSE	296.24
LC0900948	FALSE	405.41
LC0900912	FALSE	438.28
LC0900961	FALSE	311.09
LC0901096	FALSE	316.34
LC0901056	FALSE	506.34
LC0900655	FALSE	253.69
LC0901355	FALSE	514.52
LC0900991	FALSE	379.41
LC0900998	FALSE	369.34
LC0901324	FALSE	336.48
LC0901325	FALSE	287.34
LC0901314	FALSE	258.17
LC0901188	FALSE	291.29
LC0909029	FALSE	235.16
LC0908387	FALSE	465.21
LC0908683	FALSE	278.66
LC0908488	FALSE	338.14
LC0908489	FALSE	244.57
LC0908901	FALSE	412.97
LC0908871	FALSE	522.17
LC0908692	FALSE	249.78
LC0908689	FALSE	222.45
LC0908421	FALSE	201.78
LC0908905	FALSE	398.14
LC0908885	FALSE	232.81
LC0908882	FALSE	301.6
LC0908294	FALSE	368.14
LC0908342	FALSE	208.45
LC0908268	FALSE	434.64
LC0908355	FALSE	510.45
LC0909920	FALSE	295.93
LC0909959	FALSE	465.62
LC0910244	FALSE	289.93
LC0910304	FALSE	352.59
LC0910150	FALSE	589.28
LC0909855	FALSE	580.47
LC0910276	FALSE	569.31
LC0910140	FALSE	237
LC0910288	FALSE	270.31
LC0910142	FALSE	220.59
LC0910165	FALSE	302.69
LC0910157	FALSE	392.28
LC0910064	FALSE	228.09
LC0909822	FALSE	217.78
LC0910016	FALSE	500.1
LC0910013	FALSE	234.69
LC0910025	FALSE	483.03
LC0910360	FALSE	470.74
LC0910396	FALSE	420.98
LC0910455	FALSE	297.76
LC0912302	FALSE	340.97
LC0912423	FALSE	275.74
LC0912063	FALSE	396.93
LC0912387	FALSE	228.86
LC0912085	FALSE	207
LC0912329	FALSE	328.31
LC0912662	FALSE	370.97
LC0912182	FALSE	213.34
LC0912212	FALSE	205.22
LC0912198	FALSE	232.48
LC0912788	FALSE	554.55
LC0912524	FALSE	230.98
LC0912430	FALSE	287.41
LC0912697	FALSE	522.5
LC0912513	FALSE	282.59
LC0912775	FALSE	467.14
LC0912776	FALSE	415
LC0912755	FALSE	536.21
LC0912757	FALSE	405.62
LC0913083	FALSE	1063.84
LC0913215	FALSE	490.66
LC0913239	FALSE	260.76
LC0913244	FALSE	517.52
LC0913363	FALSE	224.72
LC0913100	FALSE	350.83
LC0913471	FALSE	370.52
LC0913515	FALSE	408.98
LC0913505	FALSE	476.72
LC0913043	FALSE	204.34
LC0913537	FALSE	256.55
LC0912896	FALSE	216.38
LC0913419	FALSE	443.07
LC0913438	FALSE	504.38
LC0913421	FALSE	557.97
LC0913011	FALSE	202.48
LC0915998	FALSE	465.93
LC0916300	FALSE	597.62
LC0916343	FALSE	460.34
LC0916485	FALSE	376.33
LC0916355	FALSE	489.48
LC0916323	FALSE	359
LC0916591	FALSE	231.47
LC0916199	FALSE	226.45
LC0916514	FALSE	340.66
LC0916253	FALSE	226.07
LC0916654	FALSE	565.59
LC0916010	FALSE	232.19
LC0916027	FALSE	459.17
LC0916017	FALSE	385.69
LC0916032	FALSE	283.26
LC0917002	FALSE	284.21
LC0916995	FALSE	273.76
LC0916685	FALSE	742.34
LC0916691	FALSE	756.86
LC0916692	FALSE	214.78
LC0916984	FALSE	293.36
LC0916956	FALSE	435.38
LC0916796	FALSE	205.45
LC0916772	FALSE	385.28
LC0916981	FALSE	638.79
LC0916665	FALSE	266.79
LC0916884	FALSE	313.38
LC0917014	FALSE	292.29
LC0916932	FALSE	300.48
LC0917158	FALSE	321.24
LC0916674	FALSE	359.28
LC0917214	FALSE	370.52
LC0917378	FALSE	335.5
LC0917366	FALSE	487.88
LC0917414	FALSE	308.14
LC0918600	FALSE	348.79
LC0918816	FALSE	264.71
LC0918325	FALSE	207.93
LC0918668	FALSE	272.1
LC0918906	FALSE	232.45
LC0918950	FALSE	409.91
LC0918457	FALSE	420.16
LC0918461	FALSE	424.33
LC0918297	FALSE	212.66
LC0918542	FALSE	390.21
LC0919864	FALSE	565.62
LC0919850	FALSE	561
LC0920072	FALSE	422.55
LC0920142	FALSE	375.33
LC0920075	FALSE	460.16
LC0920124	FALSE	373.97
LC0920133	FALSE	390.17
LC0920062	FALSE	223.86
LC0920106	FALSE	269.21
LC0920019	FALSE	552.05
LC0920005	FALSE	265.07
LC0920248	FALSE	329.03
LC0920257	FALSE	387.9
LC0921857	FALSE	253.72
LC0921692	FALSE	369.84
LC0921686	FALSE	483.93
LC0921922	FALSE	225.07
LC0921879	FALSE	529.9
LC0921875	FALSE	251.79
LC0921663	FALSE	464.79
LC0921721	FALSE	251.59
LC0921414	FALSE	403.03
LC0921502	FALSE	435.64
LC0921593	FALSE	366.21
LC0921941	FALSE	250.55
LC0921960	FALSE	564.66
LC0921637	FALSE	481.45
LC0921644	FALSE	615.14
LC0921308	FALSE	346.21
LC0921649	FALSE	213.81
LC0921776	FALSE	496.24
LC0921797	FALSE	271.86
LC0924421	FALSE	302.07
LC0924380	FALSE	428.9
LC0924372	FALSE	341.09
LC0925041	FALSE	212.43
LC0924461	FALSE	462.29
LC0925025	FALSE	249.17
LC0924963	FALSE	558.31
LC0924867	FALSE	283.5
LC0924734	FALSE	481.1
LC0924844	FALSE	221.78
LC0925081	FALSE	377.71
LC0924701	FALSE	212.07
LC0924674	FALSE	488.48
LC0924726	FALSE	372.81
LC0925352	FALSE	524.16
LC0925828	FALSE	215.14
LC0925225	FALSE	546.53
LC0925223	FALSE	405.45
LC0925389	FALSE	216.31
LC0925308	FALSE	585.26
LC0925230	FALSE	334.41
LC0925318	FALSE	257.21
LC0925853	FALSE	363.66
LC0925406	FALSE	244.95
LC0925810	FALSE	381.21
LC0925777	FALSE	402.28
LC0925184	FALSE	276.74
LC0925181	FALSE	263.79
LC0925804	FALSE	520.28
LC0925157	FALSE	475.97
LC0925115	FALSE	433.97
LC0925136	FALSE	218.29
LC0925537	FALSE	362.22
LC0925507	FALSE	311.28
LC0925583	FALSE	414.24
LC0926002	FALSE	324.86
LC0926295	FALSE	276.64
LC0926132	FALSE	523.34
LC0926134	FALSE	365.24
LC0926320	FALSE	231.6
LC0926354	FALSE	486.9
LC0926143	FALSE	209.69
LC0925971	FALSE	271.76
LC0926644	FALSE	272.45
LC0926242	FALSE	369.79
LC0926100	FALSE	261.31
LC0926208	FALSE	261.31
LC0926113	FALSE	518.9
LC0927256	FALSE	242.72
LC0926711	FALSE	339.93
LC0927088	FALSE	209.34
LC0927050	FALSE	289.97
LC0926854	FALSE	248.59
LC0926840	FALSE	217.29
LC0926923	FALSE	261.21
LC0926886	FALSE	295.45
LC0926882	FALSE	242.28
LC0926899	FALSE	224.72
LC0926748	FALSE	371.24
LC0926981	FALSE	354.72
LC0926852	FALSE	214.24
LC0932768	FALSE	335.57
LC0932753	FALSE	306.03
LC0932090	FALSE	453.72
LC0932224	FALSE	235.48
LC0932231	FALSE	219.03
LC0932067	FALSE	481.91
LC0932505	FALSE	213.28
LC0932435	FALSE	282.52
LC0932603	FALSE	211.79
LC0932618	FALSE	609.5
LC0932479	FALSE	459.62
LC0932346	FALSE	572.16
LC0932351	FALSE	501.6
LC0932019	FALSE	397.98
LC0932672	FALSE	282.17
LC0932663	FALSE	367
LC0932662	FALSE	296.52
LC0932283	FALSE	423.21
LC0932645	FALSE	283.79
LC0933443	FALSE	230.34
LC0933341	FALSE	228.83
LC0933337	FALSE	224.52
LC0933310	FALSE	227.48
LC0933398	FALSE	341.57
LC0933388	FALSE	486.28
LC0933439	FALSE	423.43
LC0933142	FALSE	355.66
LC0933145	FALSE	390.45
LC0933179	FALSE	357.48
LC0933164	FALSE	557.14
LC0933454	FALSE	302.03
LC0933456	FALSE	215.03
LC0933232	FALSE	296.72
LC0933530	FALSE	213.09
LC0933515	FALSE	243.66
LC0933507	FALSE	383.66
LC0933218	FALSE	372.17
LC0933055	FALSE	426.57
LC0932792	FALSE	241.5
LC0934281	FALSE	606.69
LC0934074	FALSE	286.26
LC0933956	FALSE	225.53
LC0934151	FALSE	239.14
LC0934000	FALSE	447.97
LC0933972	FALSE	342.16
LC0933949	FALSE	484.66
LC0933770	FALSE	264.03
LC0933766	FALSE	390.53
LC0934022	FALSE	208.41
LC0933562	FALSE	462.74
LC0933566	FALSE	478.97
LC0933886	FALSE	275.52
LC0934525	FALSE	327.12
LC0934505	FALSE	534.79
LC0934917	FALSE	329.45
LC0934915	FALSE	396.03
LC0934851	FALSE	214.67
LC0934935	FALSE	811.64
LC0934619	FALSE	258.55
LC0934950	FALSE	208.55
LC0934337	FALSE	422.69
LC0934762	FALSE	445.72
LC0934656	FALSE	330.05
LC0934582	FALSE	386.93
LC0934584	FALSE	265.76
LC0934422	FALSE	538.03
LC0935067	FALSE	463.91
LC0934392	FALSE	267.57
LC0937216	FALSE	241.98
LC0937162	FALSE	603.26
LC0937169	FALSE	561.9
LC0937236	FALSE	655.62
LC0937140	FALSE	481.81
LC0937281	FALSE	204.45
LC0937197	FALSE	573.17
LC0937345	FALSE	637.07
LC0937411	FALSE	546.72
LC0937535	FALSE	666.59
LC0937484	FALSE	298.38
LC0937362	FALSE	649.83
LC0937352	FALSE	501.81
LC0937542	FALSE	545.91
LC0937341	FALSE	466.62
LC0937427	FALSE	268.95
LC0937826	FALSE	804.95
LC0938352	FALSE	344.45
LC0938351	FALSE	343.64
LC0938239	FALSE	316.14
LC0937995	FALSE	280.4
LC0938005	FALSE	466
LC0938258	FALSE	218.41
LC0938249	FALSE	290.03
LC0938266	FALSE	240.48
LC0938197	FALSE	260.31
LC0938022	FALSE	442.5
LC0938218	FALSE	383.38
LC0937944	FALSE	458.86
LC0937920	FALSE	259.86
LC0938482	FALSE	284.76
LC0938579	FALSE	360.05
LC0938644	FALSE	294.6
LC0937917	FALSE	289.21
LC0938100	FALSE	299.62
LC0938147	FALSE	916.66
LC0938150	FALSE	513.19
LC0938127	FALSE	455.31
LC0939200	FALSE	270.57
LC0939199	FALSE	242.45
LC0939262	FALSE	418.62
LC0939390	FALSE	301.05
LC0939043	FALSE	292.1
LC0938684	FALSE	506.79
LC0938677	FALSE	495.43
LC0938986	FALSE	206.74
LC0939040	FALSE	378.59
LC0938925	FALSE	448.59
LC0938766	FALSE	274.38
LC0939190	FALSE	237.74
LC0938739	FALSE	332.62
LC0938719	FALSE	672.57
LC0940035	FALSE	415.45
LC0939850	FALSE	277.93
LC0939537	FALSE	389.5
LC0939495	FALSE	317.33
LC0939882	FALSE	323.31
LC0939581	FALSE	268.19
LC0940093	FALSE	259.38
LC0939894	FALSE	356.83
LC0940162	FALSE	432.52
LC0939519	FALSE	305.03
LC0939523	FALSE	251.03
LC0939914	FALSE	401.1
LC0940065	FALSE	309.28
LC0939978	FALSE	252.03
LC0939834	FALSE	339.43
LC0940130	FALSE	313.9
LC0939903	FALSE	269.48
LC0939773	FALSE	214.9
LC0939737	FALSE	321.83
LC0941809	FALSE	393.5
LC0942107	FALSE	257.83
LC0941759	FALSE	234.31
LC0941843	FALSE	226.93
LC0942027	FALSE	237.66
LC0942008	FALSE	309.62
LC0942216	FALSE	226.66
LC0942485	FALSE	356.59
LC0942500	FALSE	265.24
LC0942490	FALSE	465.71
LC0942471	FALSE	423.81
LC0942460	FALSE	346.24
LC0942432	FALSE	215.34
LC0942345	FALSE	424.62
LC0942429	FALSE	250.93
LC0943031	FALSE	208.9
LC0943061	FALSE	200.79
LC0943111	FALSE	329.81
LC0943057	FALSE	273.59
LC0943080	FALSE	400
LC0942548	FALSE	310.45
LC0942898	FALSE	210.88
LC0942924	FALSE	256.14
LC0943109	FALSE	207.79
LC0942741	FALSE	237.48
LC0942957	FALSE	230.66
LC0942961	FALSE	325.78
LC0943168	FALSE	226.59
LC0943151	FALSE	282.69
LC0942611	FALSE	500.52
LC0942653	FALSE	215.43
LC0942627	FALSE	226.6
LC0944600	FALSE	255.31
LC0944621	FALSE	377
LC0944627	FALSE	251.45
LC0944083	FALSE	483.9
LC0944790	FALSE	368.55
LC0944276	FALSE	218.93
LC0944670	FALSE	459.09
LC0944337	FALSE	213.07
LC0944163	FALSE	243.45
LC0944734	FALSE	447.97
LC0944632	FALSE	428.21
LC0944480	FALSE	327.07
LC0944142	FALSE	419.74
LC0945321	FALSE	200.17
LC0945367	FALSE	424.55
LC0945436	FALSE	306.41
LC0945407	FALSE	394.07
LC0945522	FALSE	330.45
LC0945228	FALSE	412.03
LC0945397	FALSE	433.38
LC0944887	FALSE	304.76
LC0945187	FALSE	209.95
LC0945007	FALSE	757.45
LC0944917	FALSE	383.03
LC0945190	FALSE	332.98
LC0945001	FALSE	207.86
LC0945149	FALSE	340.9
LC0944813	FALSE	238.29
LC0945157	FALSE	379.86
LC0944963	FALSE	213.66
LC0945565	FALSE	466.07
LC0945527	FALSE	242.79
LC0945201	FALSE	465.86
LC0944908	FALSE	552.29
LC0945239	FALSE	333.05
LC0947520	FALSE	432.59
LC0947428	FALSE	311.79
LC0947161	FALSE	506.22
LC0947717	FALSE	378.24
LC0947708	FALSE	561.05
LC0947258	FALSE	515.78
LC0947530	FALSE	262.72
LC0947541	FALSE	318.6
LC0947526	FALSE	222.74
LC0947471	FALSE	437.97
LC0947197	FALSE	543.48
LC0947384	FALSE	202.97
LC0947784	FALSE	316.45
LC0947739	FALSE	270.72
LC0947218	FALSE	419.07
LC0948687	FALSE	578.19
LC0948680	FALSE	545.07
LC0949002	FALSE	310.95
LC0949265	FALSE	702.48
LC0949160	FALSE	266.03
LC0948917	FALSE	239.74
LC0949280	FALSE	685.14
LC0949028	FALSE	422.28
LC0948843	FALSE	378.78
LC0948949	FALSE	293.22
LC0949060	FALSE	321.69
LC0948728	FALSE	483.43
LC0949015	FALSE	519.1
LC0948869	FALSE	378.71
LC0948745	FALSE	267.93
LC0948751	FALSE	300.02
LC0948764	FALSE	470.79
LC0947913	FALSE	311.28
LC0948470	FALSE	232.07
LC0948409	FALSE	213.97
LC0948518	FALSE	351.86
LC0948159	FALSE	209.66
LC0948166	FALSE	273.19
LC0948312	FALSE	234.55
LC0948325	FALSE	245.78
LC0949882	FALSE	533.48
LC0949909	FALSE	343.76
LC0949978	FALSE	242.03
LC0949971	FALSE	211.28
LC0949878	FALSE	239.6
LC0949719	FALSE	419.41
LC0949713	FALSE	354.24
LC0949487	FALSE	391
LC0949418	FALSE	399.57
LC0950024	FALSE	248.95
LC0950025	FALSE	331.88
LC0950041	FALSE	380.52
LC0949527	FALSE	286.1
LC0949743	FALSE	245.5
LC0949649	FALSE	271.34
LC0950180	FALSE	401.79
LC0949647	FALSE	232
LC0950108	FALSE	281.6
LC0950055	FALSE	344.33
LC0949689	FALSE	211.47
LC0949701	FALSE	207.24
LC0951369	FALSE	328.79
LC0951122	FALSE	401.83
LC0951266	FALSE	355.41
LC0951350	FALSE	285.59
LC0951346	FALSE	393.97
LC0950953	FALSE	214.76
LC0951001	FALSE	293.33
LC0950886	FALSE	334.24
LC0950884	FALSE	397.14
LC0951191	FALSE	222.03
LC0951163	FALSE	290.38
LC0951034	FALSE	306.14
LC0951010	FALSE	304.28
LC0951228	FALSE	494.84
LC0950968	FALSE	302.26
LC0950915	FALSE	221.81
LC0950808	FALSE	402.34
LC0950812	FALSE	520.59
LC0953177	FALSE	386.57
LC0953765	FALSE	208.1
LC0953758	FALSE	328.86
LC0953486	FALSE	211.93
LC0953485	FALSE	354.45
LC0953514	FALSE	225.97
LC0953526	FALSE	310.16
LC0953164	FALSE	396.91
LC0953813	FALSE	555.4
LC0953817	FALSE	596.09
LC0953301	FALSE	543.22
LC0953321	FALSE	414.31
LC0953138	FALSE	361.02
LC0953759	FALSE	384.41
LC0953696	FALSE	368.5
LC0953693	FALSE	325.14
LC0953663	FALSE	305.07
LC0953672	FALSE	540.66
LC0953452	FALSE	202.91
LC0953137	FALSE	371.5
LC0953141	FALSE	378.72
LC0953146	FALSE	220.72
LC0953593	FALSE	255.48
LC0959308	FALSE	369.17
LC0959580	FALSE	326.86
LC0959797	FALSE	214.34
LC0959290	FALSE	261.41
LC0959516	FALSE	323.62
LC0959251	FALSE	265.1
LC0959881	FALSE	324.79
LC0959562	FALSE	444.33
LC0959784	FALSE	429.1
LC0959779	FALSE	238.17
LC0959774	FALSE	315.24
LC0959649	FALSE	371.34
LC0959397	FALSE	417.07
LC0960588	FALSE	221.57
LC0960275	FALSE	308.67
LC0960261	FALSE	237.33
LC0960671	FALSE	336.6
LC0960061	FALSE	205.19
LC0960312	FALSE	337.03
LC0960698	FALSE	373.48
LC0960179	FALSE	369.24
LC0960184	FALSE	302.6
LC0960159	FALSE	444.83
LC0960623	FALSE	279.91
LC0960339	FALSE	226.34
LC0960078	FALSE	242.45
LC0960349	FALSE	379
LC0960423	FALSE	370.36
LC0960465	FALSE	271.62
LC0960712	FALSE	410.02
LC0960390	FALSE	223.79
LC0960104	FALSE	278.69
LC0960156	FALSE	278.02
LC0956797	FALSE	334.72
LC0956610	FALSE	356.91
LC0956563	FALSE	229.62
LC0956878	FALSE	325.97
LC0956631	FALSE	319.34
LC0956252	FALSE	238.07
LC0956398	FALSE	212.55
LC0956175	FALSE	257.74
LC0956412	FALSE	307.93
LC0961257	FALSE	401.22
LC0961395	FALSE	361.22
LC0961255	FALSE	450.38
LC0961462	FALSE	368.95
LC0960926	FALSE	570.38
LC0961432	FALSE	369.45
LC0961421	FALSE	209.59
LC0961000	FALSE	768.19
LC0960976	FALSE	220.57
LC0961403	FALSE	365.14
LC0961424	FALSE	625.91
LC0961079	FALSE	585.79
LC0961094	FALSE	611.62
LC0961919	FALSE	343.02
LC0961876	FALSE	453.59
LC0961789	FALSE	368.64
LC0961944	FALSE	201.1
LC0961745	FALSE	348.47
LC0961722	FALSE	222.9
LC0961770	FALSE	584.14
LC0961711	FALSE	517.86
LC0961708	FALSE	349.03
LC0961604	FALSE	563.93
LC0961543	FALSE	366.76
LC0961556	FALSE	238.55
LC0962118	FALSE	286.17
LC0961610	FALSE	324.17
LC0962108	FALSE	428.4
LC0961495	FALSE	388.19
LC0962151	FALSE	429.22
LC0962099	FALSE	433.86
LC0961578	FALSE	700.52
LC0962227	FALSE	393.72
LC0965432	FALSE	409.97
LC0965439	FALSE	558.07
LC0965808	FALSE	239.98
LC0965807	FALSE	371.17
LC0965842	FALSE	215.09
LC0965450	FALSE	458.81
LC0965566	FALSE	580.72
LC0965568	FALSE	427.9
LC0965925	FALSE	240.6
LC0965928	FALSE	324.57
LC0965339	FALSE	284.05
LC0965340	FALSE	283.66
LC0965670	FALSE	401.48
LC0965756	FALSE	355.19
LC0965782	FALSE	409.17
LC0965354	FALSE	444.34
LC0966094	FALSE	480.84
LC0965730	FALSE	203.62
LC0966006	FALSE	550.47
LC0966062	FALSE	354.79
LC0965875	FALSE	200.97
LC0970639	FALSE	459.02
LC0970139	FALSE	641.45
LC0970408	FALSE	459.84
LC0970289	FALSE	599.52
LC0970322	FALSE	442.02
LC0970226	FALSE	247.24
LC0970432	FALSE	254.9
LC0970195	FALSE	581.53
LC0970525	FALSE	296.31
LC0970906	FALSE	674.83
LC0970724	FALSE	419.1
LC0970885	FALSE	622.53
LC0971001	FALSE	279.79
LC0970767	FALSE	239.57
LC0971299	FALSE	203.91
LC0971086	FALSE	311.09
LC0971079	FALSE	245.22
LC0970917	FALSE	669.05
LC0971083	FALSE	546.78
LC0970923	FALSE	219.14
LC0970972	FALSE	373.72
LC0971204	FALSE	328.59
LC0971106	FALSE	620.17
LC0971409	FALSE	431.14
LC0971352	FALSE	607.09
LC0971412	FALSE	250.62
LC0971367	FALSE	544.86
LC0971310	FALSE	319.28
LC0971316	FALSE	249.45
LC0971147	FALSE	730.19
LC0971432	FALSE	362.81
LC0972073	FALSE	210.95
LC0971694	FALSE	398.86
LC0971530	FALSE	413.64
LC0971652	FALSE	212.71
LC0971589	FALSE	212.31
LC0971731	FALSE	347.53
LC0971922	FALSE	383.09
LC0971545	FALSE	305.79
LC0971551	FALSE	286.57
LC0971739	FALSE	318.86
LC0972192	FALSE	262.5
LC0971812	FALSE	282.21
LC0971809	FALSE	224.72
LC0971810	FALSE	355.47
LC0971800	FALSE	227.24
LC0972190	FALSE	266.41
LC0972146	FALSE	394
LC0972299	FALSE	249.14
LC0972497	FALSE	376.14
LC0972513	FALSE	315.59
LC0972622	FALSE	389.86
LC0972689	FALSE	416.62
LC0972641	FALSE	277.93
LC0972828	FALSE	515.62
LC0972457	FALSE	328.55
LC0972557	FALSE	329.17
LC0973125	FALSE	305.33
LC0973131	FALSE	250.79
LC0973291	FALSE	235.59
LC0973305	FALSE	250.03
LC0973317	FALSE	292.64
LC0973644	FALSE	200.86
LC0973378	FALSE	365.69
LC0973390	FALSE	232.31
LC0973343	FALSE	520.24
LC0973327	FALSE	253.52
LC0973714	FALSE	409.17
LC0974500	FALSE	525.36
LC0973935	FALSE	692.48
LC0973947	FALSE	321.1
LC0974457	FALSE	393.53
LC0974152	FALSE	535
LC0973840	FALSE	450.07
LC0973845	FALSE	516.67
LC0974121	FALSE	518.84
LC0974015	FALSE	400.41
LC0974086	FALSE	228.84
LC0973885	FALSE	220.34
LC0974037	FALSE	443.24
LC0974049	FALSE	332.64
LC0974390	FALSE	282.05
LC0974048	FALSE	388.24
LC0974055	FALSE	550.62
LC0974022	FALSE	304.95
LC0975218	FALSE	304.21
LC0974760	FALSE	369
LC0974640	FALSE	211.74
LC0975275	FALSE	366.07
LC0974854	FALSE	220.48
LC0974703	FALSE	482.79
LC0975015	FALSE	386.57
LC0974837	FALSE	301.1
LC0975253	FALSE	225.72
LC0974839	FALSE	226.03
LC0975266	FALSE	249.52
LC0974915	FALSE	232.48
LC0974979	FALSE	231.24
LC0974568	FALSE	401.4
LC0974574	FALSE	321.14
LC0975109	FALSE	276.95
LC0981572	FALSE	278.1
LC0981553	FALSE	502.03
LC0981628	FALSE	356.17
LC0981446	FALSE	248.07
LC0981915	FALSE	238.86
LC0981793	FALSE	424.53
LC0981912	FALSE	325.76
LC0981920	FALSE	270.53
LC0981622	FALSE	208.97
LC0981786	FALSE	213.91
LC0981766	FALSE	236.52
LC0981759	FALSE	363.41
LC0982262	FALSE	324.4
LC0982251	FALSE	405.97
LC0982753	FALSE	591.79
LC0982755	FALSE	332.69
LC0982357	FALSE	207.07
LC0982359	FALSE	269.9
LC0982318	FALSE	395.69
LC0982593	FALSE	401.45
LC0982297	FALSE	304.17
LC0982675	FALSE	391.76
LC0982479	FALSE	261.28
LC0982120	FALSE	262.43
LC0982110	FALSE	385.33
LC0982139	FALSE	236.1
LC0982190	FALSE	423.76
LC0982226	FALSE	244.76
LC0982200	FALSE	441.12
LC0985396	FALSE	557.72
LC0985132	FALSE	358.03
LC0985146	FALSE	335.93
LC0985419	FALSE	454.81
LC0985280	FALSE	495.69
LC0985282	FALSE	586.88
LC0985732	FALSE	296.9
LC0985724	FALSE	435.6
LC0985670	FALSE	597.38
LC0985827	FALSE	456.59
LC0985075	FALSE	365.22
LC0985206	FALSE	394.64
LC0985308	FALSE	420.81
LC0985302	FALSE	357.9
LC0983037	FALSE	454.72
LC0983026	FALSE	210.93
LC0982767	FALSE	324.9
LC0982775	FALSE	399.93
LC0983275	FALSE	442.97
LC0983364	FALSE	436.28
LC0983481	FALSE	462.64
LC0983511	FALSE	291.03
LC0983382	FALSE	505.24
LC0983225	FALSE	452.1
LC0983515	FALSE	329.29
LC0983152	FALSE	394.28
LC0983525	FALSE	390.16
LC0983527	FALSE	547.71
LC0982880	FALSE	213.38
LC0983054	FALSE	493.59
LC0983400	FALSE	284
LC0983391	FALSE	349.17
LC0983232	FALSE	300.52
LC0983409	FALSE	265.17
LC0984281	FALSE	271.79
LC0984052	FALSE	228.83
LC0984065	FALSE	248.62
LC0984203	FALSE	307.76
LC0984189	FALSE	302.86
LC0983768	FALSE	231.55
LC0983766	FALSE	429.74
LC0983734	FALSE	267.38
LC0983603	FALSE	386.38
LC0983598	FALSE	326.66
LC0983601	FALSE	267.16
LC0983578	FALSE	396.21
LC0983552	FALSE	324.84
LC0983654	FALSE	305.45
LC0984003	FALSE	486.21
LC0983636	FALSE	359.53
LC0984152	FALSE	371.31
LC0984119	FALSE	463.12
LC0984223	FALSE	510.79
LC0988128	FALSE	659.14
LC0987809	FALSE	455.64
LC0987474	FALSE	402.03
LC0988135	FALSE	525.34
LC0987693	FALSE	370.03
LC0989235	FALSE	406.17
LC0989025	FALSE	241.17
LC0989240	FALSE	601.33
LC0989214	FALSE	220.95
LC0989574	FALSE	303.05
LC0989242	FALSE	379.53
LC0989323	FALSE	208.66
LC0989155	FALSE	567.69
LC0989311	FALSE	372.83
LC0989300	FALSE	356.28
LC0989510	FALSE	216.17
LC0989320	FALSE	267.55
LC0989029	FALSE	508.62
LC0989528	FALSE	201.03
LC0989498	FALSE	307.83
LC0989110	FALSE	415.5
LC0989380	FALSE	287.14
LC0989389	FALSE	436.05
LC0989121	FALSE	249.88
LC0988989	FALSE	413.14
LC0989357	FALSE	228.76
LC0993352	FALSE	252.66
LC0993066	FALSE	347.48
LC0992972	FALSE	419.52
LC0992971	FALSE	513.93
LC0992980	FALSE	599.76
LC0993030	FALSE	512.93
LC0993379	FALSE	266.97
LC0992989	FALSE	248.41
LC0993386	FALSE	334.07
LC0993409	FALSE	443.5
LC0993439	FALSE	465.19
LC0993140	FALSE	232.97
LC0993144	FALSE	608.59
LC0993451	FALSE	523.47
LC0992788	FALSE	238.69
LC0992774	FALSE	491.74
LC0992811	FALSE	485.29
LC0992754	FALSE	346.69
LC0994343	FALSE	322.28
LC0994924	FALSE	487.62
LC0994911	FALSE	654.78
LC0994939	FALSE	492.6
LC0994868	FALSE	273.34
LC0994438	FALSE	236.9
LC0994871	FALSE	353.38
LC0994431	FALSE	674.55
LC0994879	FALSE	498.57
LC0994484	FALSE	746.6
LC0994568	FALSE	338.48
LC0995647	FALSE	253.41
LC0995371	FALSE	241.21
LC0995614	FALSE	403.81
LC0998327	FALSE	551.72
LC0998510	FALSE	502.45
LC0998200	FALSE	471.17
LC0998206	FALSE	770.81
LC0998699	FALSE	213.07
LC0998690	FALSE	760.07
LC0998664	FALSE	384.19
LC0998176	FALSE	321.69
LC0998577	FALSE	265.28
LC0998498	FALSE	225.79
LC0998191	FALSE	208.1
LC0998582	FALSE	517.97
LC0998147	FALSE	206.72
LC0998268	FALSE	381.86
LC0998303	FALSE	337.72
LC0998443	FALSE	268.52
LC0998301	FALSE	489.34
LC0998148	FALSE	458.83
LC0998394	FALSE	378.81
LC0998929	FALSE	308.03
LC0999192	FALSE	480.34
LC0999199	FALSE	568.34
LC0998769	FALSE	492.55
LC0998751	FALSE	336.9
LC0999150	FALSE	438.76
LC0999174	FALSE	255
LC0999316	FALSE	786.26
LC0999004	FALSE	348.62
LC0998952	FALSE	350.84
LC0999277	FALSE	399.02
LC0999296	FALSE	297.43
LC0999104	FALSE	379.88
LC0998729	FALSE	426.66
LC0999099	FALSE	619.22
LC0999095	FALSE	553.55
LC0999443	FALSE	389.83
LC0999457	FALSE	271.09
LC1000074	FALSE	398.02
LC0999970	FALSE	268.43
LC1000084	FALSE	723.72
LC1000199	FALSE	326.28
LC1000166	FALSE	359.28
LC0999924	FALSE	617.17
LC0999899	FALSE	391.21
LC0999875	FALSE	409.07
LC0999893	FALSE	305.03
LC0999779	FALSE	460.09
LC0999802	FALSE	272.84
LC0999545	FALSE	430.76
LC0999537	FALSE	380.97
LC0999747	FALSE	310.69
LC0999601	FALSE	354.69
LC0999735	FALSE	287.52
LC0999572	FALSE	267.1
LC0999591	FALSE	573.83
LC0999585	FALSE	289.74
LC1004123	FALSE	392.9
LC1004092	FALSE	797.97
LC1004176	FALSE	632.21
LC1004203	FALSE	346.74
LC1004692	FALSE	453.48
LC1004695	FALSE	407.95
LC1004354	FALSE	496.48
LC1004307	FALSE	219.69
LC1004368	FALSE	259.45
LC1004374	FALSE	830.95
LC1004379	FALSE	800.16
LC1004329	FALSE	482.52
LC1004321	FALSE	285.66
LC1004501	FALSE	441.48
LC1004313	FALSE	484.83
LC1004314	FALSE	427.97
LC1004529	FALSE	888.5
LC1004590	FALSE	370.19
LC1004774	FALSE	521.97
LC1004811	FALSE	654.09
LC1004804	FALSE	217.07
LC1004742	FALSE	386.83
LC1004834	FALSE	238.62
LC1005166	FALSE	435.64
LC1005178	FALSE	370.1
LC1004977	FALSE	539.43
LC1005439	FALSE	690.81
LC1004927	FALSE	552.12
LC1005061	FALSE	533.38
LC1005066	FALSE	674.62
LC1005088	FALSE	525.03
LC1005081	FALSE	552.5
LC1004916	FALSE	561.28
LC1004898	FALSE	536.4
LC1005589	FALSE	403.62
LC1005538	FALSE	548.52
LC1005472	FALSE	581.31
LC1004892	FALSE	580.22
LC1007424	FALSE	270.21
LC1007453	FALSE	307.72
LC1007665	FALSE	389.14
LC1007835	FALSE	389.07
LC1007743	FALSE	465.86
LC1007538	FALSE	606.47
LC1007561	FALSE	286.29
LC1007762	FALSE	234.48
LC1007273	FALSE	340.93
LC1007183	FALSE	411.28
LC1007140	FALSE	436.07
LC1007553	FALSE	243.34
LC1007375	FALSE	202.78
LC1007838	FALSE	591.66
LC1007135	FALSE	409.98
LC1007523	FALSE	389.86
LC1007530	FALSE	231.48
LC1007817	FALSE	470.21
LC1007856	FALSE	406.07
LC1007915	FALSE	362.19
LC1008566	FALSE	319.64
LC1008348	FALSE	292.55
LC1008317	FALSE	512.26
LC1008298	FALSE	394.97
LC1008304	FALSE	447.86
LC1008307	FALSE	336.43
LC1008551	FALSE	297.34
LC1008400	FALSE	204.43
LC1008527	FALSE	532.03
LC1008482	FALSE	218.41
LC1008545	FALSE	268.05
LC1008198	FALSE	262.72
LC1008490	FALSE	460.62
LC1008620	FALSE	508.24
LC1008493	FALSE	298.69
LC1008608	FALSE	492.34
LC1008609	FALSE	215.93
LC1008244	FALSE	276.97
LC1008502	FALSE	417.78
LC1008645	FALSE	270.43
LC1008262	FALSE	273.41
LC1010340	FALSE	394.24
LC1010321	FALSE	657.09
LC1010356	FALSE	459.93
LC1010672	FALSE	381.12
LC1010675	FALSE	309.03
LC1010906	FALSE	360.21
LC1010565	FALSE	434.48
LC1010248	FALSE	397.17
LC1010281	FALSE	238.03
LC1010446	FALSE	319.07
LC1010258	FALSE	385.62
LC1010440	FALSE	395.55
LC1010433	FALSE	453.86
LC1010872	FALSE	236.24
LC1010427	FALSE	809.29
LC1010453	FALSE	437.67
LC1010452	FALSE	652.93
LC1010836	FALSE	686.6
LC1011086	FALSE	439.55
LC1011184	FALSE	227.47
LC1011652	FALSE	314.19
LC1011495	FALSE	226.81
LC1011437	FALSE	933.59
LC1011436	FALSE	497.09
LC1010994	FALSE	437.17
LC1011327	FALSE	497.26
LC1011281	FALSE	495.55
LC1011289	FALSE	591.83
LC1010981	FALSE	226.17
LC1011280	FALSE	591.26
LC1011279	FALSE	510.86
LC1011393	FALSE	449.91
LC1011427	FALSE	475.97
LC1014237	FALSE	658.6
LC1014372	FALSE	841.22
LC1014327	FALSE	423.28
LC1014413	FALSE	1061.83
LC1014122	FALSE	546.72
LC1014170	FALSE	607.52
LC1014308	FALSE	293.29
LC1014306	FALSE	556.41
LC1014409	FALSE	877.66
LC1014408	FALSE	270.74
LC1014584	FALSE	429.74
LC1014554	FALSE	214.52
LC1014575	FALSE	495.29
LC1014490	FALSE	490.31
LC1014616	FALSE	822.97
LC1014598	FALSE	807.02
LC1014442	FALSE	400.53
LC1014462	FALSE	704.55
LC1016391	FALSE	462.91
LC1016387	FALSE	875.21
LC1016440	FALSE	798.34
LC1016390	FALSE	858.95
LC1016709	FALSE	638.55
LC1016558	FALSE	769.86
LC1016651	FALSE	840.6
LC1016601	FALSE	1166.91
LC1016595	FALSE	520.41
LC1016639	FALSE	938.97
LC1017529	FALSE	534
LC1017524	FALSE	264.62
LC1017548	FALSE	367.66
LC1017731	FALSE	334.17
LC1017533	FALSE	415.93
LC1017602	FALSE	410.31
LC1017996	FALSE	649.97
LC1017989	FALSE	305.93
LC1018151	FALSE	395.43
LC1021358	FALSE	322.9
LC1021601	FALSE	410.97
LC1021615	FALSE	530.26
LC1021975	FALSE	498.5
LC1021659	FALSE	288.1
LC1021717	FALSE	380.21
LC1021548	FALSE	625.83
LC1021938	FALSE	294.59
LC1021866	FALSE	292.69
LC1021682	FALSE	241.4
LC1021709	FALSE	207.14
LC1022041	FALSE	297.02
LC1021735	FALSE	504.93
LC1021774	FALSE	357.69
LC1021806	FALSE	506.93
LC1022001	FALSE	238.74
LC1022456	FALSE	277.62
LC1022301	FALSE	667.26
LC1022307	FALSE	449.93
LC1022337	FALSE	283.71
LC1022422	FALSE	248.76
LC1022236	FALSE	334.6
LC1022213	FALSE	277.21
LC1022803	FALSE	251.48
LC1022871	FALSE	402.05
LC1022854	FALSE	482.33
LC1022135	FALSE	425.93
LC1022193	FALSE	432.72
LC1022121	FALSE	352.36
LC1022751	FALSE	222.71
LC1022141	FALSE	222.97
LC1022715	FALSE	550.66
LC1022703	FALSE	325.72
LC1022605	FALSE	228.48
LC1022599	FALSE	268.71
LC1022692	FALSE	428.45
LC1022644	FALSE	493.74
LC1022698	FALSE	518.22
LC1022693	FALSE	336.38
LC1022726	FALSE	300.76
LC1024535	FALSE	222.52
LC1024852	FALSE	504.33
LC1024831	FALSE	474.4
LC1024677	FALSE	361.03
LC1024718	FALSE	328.55
LC1024874	FALSE	479.59
LC1024761	FALSE	238.07
LC1024725	FALSE	458.28
LC1024763	FALSE	364.17
LC1024622	FALSE	612.36
LC1024640	FALSE	386.19
LC1024487	FALSE	361.86
LC1024426	FALSE	276.45
LC1024859	FALSE	247.69
LC1024871	FALSE	373.45
LC1024854	FALSE	346.41
LC1025094	FALSE	285.48
LC1025043	FALSE	242.33
LC1025036	FALSE	417.31
LC1024588	FALSE	433.72
LC1024974	FALSE	271.6
LC1025133	FALSE	260.79
LC1025124	FALSE	562.9
LC1027112	FALSE	765.97
LC1027173	FALSE	250.66
LC1027236	FALSE	229.79
LC1026776	FALSE	730.67
LC1026811	FALSE	1067.52
LC1026764	FALSE	549.98
LC1026847	FALSE	533.93
LC1026936	FALSE	254.26
LC1026925	FALSE	448.97
LC1028234	FALSE	272.52
LC1028283	FALSE	372.53
LC1028251	FALSE	317.55
LC1028164	FALSE	450.41
LC1028259	FALSE	271.34
LC1028152	FALSE	234.93
LC1028675	FALSE	436.83
LC1028489	FALSE	526.07
LC1028550	FALSE	421.14
LC1028198	FALSE	368.24
LC1028723	FALSE	669.66
LC1028188	FALSE	274.6
LC1028352	FALSE	470.22
LC1028334	FALSE	340.1
LC1028381	FALSE	396.21
LC1028418	FALSE	486.93
LC1029048	FALSE	417.4
LC1029028	FALSE	392.12
LC1029055	FALSE	352.76
LC1029015	FALSE	595.62
LC1029056	FALSE	212.45
LC1029058	FALSE	476.28
LC1029019	FALSE	383.55
LC1029065	FALSE	473.5
LC1029066	FALSE	371.98
LC1029402	FALSE	262.66
LC1028914	FALSE	249.95
LC1028921	FALSE	570.45
LC1028928	FALSE	437.62
LC1029425	FALSE	580.97
LC1029192	FALSE	485.31
LC1029125	FALSE	498.29
LC1029253	FALSE	444.1
LC1029471	FALSE	264.38
LC1032851	FALSE	317.59
LC1032850	FALSE	210.6
LC1032806	FALSE	228.93
LC1033002	FALSE	312.55
LC1033129	FALSE	375.1
LC1032986	FALSE	251.14
LC1032984	FALSE	370.24
LC1033674	FALSE	398.34
LC1033682	FALSE	462.03
LC1034046	FALSE	359.38
LC1033409	FALSE	262.81
LC1033321	FALSE	258.03
LC1033513	FALSE	298
LC1033515	FALSE	359.98
LC1033743	FALSE	518.6
LC1033734	FALSE	245.05
LC1033352	FALSE	257.14
LC1034022	FALSE	262.03
LC1033374	FALSE	250.72
LC1033436	FALSE	333.26
LC1033819	FALSE	298.28
LC1033392	FALSE	268.21
LC1033822	FALSE	274.97
LC1033640	FALSE	441.24
LC1033596	FALSE	391.26
LC1033597	FALSE	254.14
LC1033618	FALSE	208
LC1033645	FALSE	551.97
LC1033876	FALSE	249.24
LC1033917	FALSE	313.1
LC1033898	FALSE	416.86
LC1034856	FALSE	299.29
LC1034840	FALSE	278.57
LC1034836	FALSE	368
LC1035505	FALSE	485.21
LC1035410	FALSE	207.6
LC1035184	FALSE	497.33
LC1035187	FALSE	636.66
LC1035379	FALSE	262.31
LC1035382	FALSE	256.81
LC1035120	FALSE	311
LC1034924	FALSE	269.5
LC1035066	FALSE	329.1
LC1035406	FALSE	520.09
LC1035553	FALSE	409.93
LC1035046	FALSE	204.84
LC1035018	FALSE	267.14
LC1036435	FALSE	258.24
LC1036431	FALSE	281.98
LC1036676	FALSE	443.52
LC1036764	FALSE	356.59
LC1036592	FALSE	324.9
LC1036357	FALSE	771.48
LC1036466	FALSE	345.69
LC1037093	FALSE	226.22
LC1036935	FALSE	207.45
LC1036422	FALSE	207.24
LC1036798	FALSE	447.59
LC1036529	FALSE	677.72
LC1037076	FALSE	262.07
LC1037030	FALSE	306.55
LC1038582	FALSE	279.47
LC1038579	FALSE	291.81
LC1038609	FALSE	210
LC1038549	FALSE	248.07
LC1038815	FALSE	201.02
LC1038426	FALSE	337.97
LC1038976	FALSE	239.64
LC1038418	FALSE	284.41
LC1040386	FALSE	376.07
LC1040377	FALSE	311.62
LC1040976	FALSE	374.43
LC1040352	FALSE	343.33
LC1040366	FALSE	485.97
LC1040753	FALSE	284.19
LC1040552	FALSE	465.79
LC1040960	FALSE	365.66
LC1040474	FALSE	492.26
LC1040473	FALSE	253.93
LC1040462	FALSE	451.67
LC1040738	FALSE	370.07
LC1040589	FALSE	354.28
LC1040485	FALSE	220.34
LC1040456	FALSE	447.24
LC1040590	FALSE	236.9
LC1040271	FALSE	204.21
LC1040294	FALSE	335.81
LC1040264	FALSE	384.09
LC1040261	FALSE	387.41
LC1040320	FALSE	266.29
LC1040830	FALSE	238.34
LC1040332	FALSE	343.48
LC1040536	FALSE	359.31
LC1040818	FALSE	304.78
LC1041948	FALSE	389.67
LC1041642	FALSE	239.62
LC1041632	FALSE	513.33
LC1042012	FALSE	362.83
LC1041581	FALSE	651.21
LC1041832	FALSE	636.16
LC1041669	FALSE	645.16
LC1042539	FALSE	421.43
LC1042738	FALSE	244.88
LC1042727	FALSE	663.93
LC1042728	FALSE	884.33
LC1042729	FALSE	756.34
LC1042585	FALSE	229.34
LC1042612	FALSE	207.83
LC1042609	FALSE	393.84
LC1042649	FALSE	336.5
LC1042666	FALSE	297.21
LC1042942	FALSE	503.4
LC1042940	FALSE	275.45
LC1042761	FALSE	303.72
LC1042916	FALSE	592.21
LC1042790	FALSE	1394.53
LC1042802	FALSE	2077.4
LC1042881	FALSE	855.78
LC1042963	FALSE	1978.64
LC1042764	FALSE	1640.72
LC1042770	FALSE	1657.78
LC1042846	FALSE	1353.81
LC1042954	FALSE	220.59
LC1042842	FALSE	1152.34
LC1043044	FALSE	2780.36
LC1043042	FALSE	3089.79
LC1043026	FALSE	211.97
LC1043027	FALSE	232.16
LC1043015	FALSE	3034.09
LC1042986	FALSE	2877.62
LC1042980	FALSE	387.19
LC1043063	FALSE	1021.22
LC1043080	FALSE	1726.71
LC1043055	FALSE	736.78
LC1043892	FALSE	1912.72
LC1043881	FALSE	615.98
LC1043909	FALSE	1722.33
LC1044042	FALSE	411.4
LC1043937	FALSE	439.78
LC1044038	FALSE	297.05
LC1044043	FALSE	208.05
LC1043974	FALSE	616.97
LC1043973	FALSE	2378.6
LC0110744	FALSE	483.5
LC0110765	FALSE	386.72
LC0110800	FALSE	732.36
LC0110767	FALSE	479.17
LC0110761	FALSE	535.47
LC0110674	FALSE	282.48
LC0110700	FALSE	493.38
LC0110668	FALSE	233.76
LC0110887	FALSE	323.47
LC0111144	FALSE	218.21
LC0110566	FALSE	282.34
LC0110874	FALSE	373.74
LC0110931	FALSE	317.78
LC0110897	FALSE	343.05
LC0110903	FALSE	303.41
LC0110615	FALSE	245.03
LC0110999	FALSE	262.12
LC0100942	FALSE	301.91
LC0100943	FALSE	250.34
LC0100956	FALSE	279.45
LC0100935	FALSE	222.78
LC0100907	FALSE	211.14
LC0100700	FALSE	281.03
LC0101017	FALSE	551.93
LC0100741	FALSE	203.24
LC0100766	FALSE	397.24
LC0100466	FALSE	551.17
LC0100470	FALSE	458.86
LC0100540	FALSE	354.79
LC0101079	FALSE	397.38
LC0100509	FALSE	269.19
LC0100562	FALSE	213.41
LC0100600	FALSE	340.12
LC0100602	FALSE	234.02
LC0132164	FALSE	514.38
LC0132324	FALSE	284.36
LC0132303	FALSE	358.69
LC0132257	FALSE	232.86
LC0132870	FALSE	378.4
LC0132415	FALSE	290.52
LC0132452	FALSE	213.29
LC0132587	FALSE	480
LC0132548	FALSE	554.57
LC0132594	FALSE	456.31
LC0132859	FALSE	247.43
LC0128428	FALSE	592.21
LC0128397	FALSE	430.72
LC0128379	FALSE	276.12
LC0128342	FALSE	479.69
LC0128448	FALSE	208.55
LC0128350	FALSE	816.76
LC0128785	FALSE	314.33
LC0128444	FALSE	221.69
LC0128483	FALSE	403.21
LC0128933	FALSE	690.33
LC0128823	FALSE	496.97
LC0128693	FALSE	399.62
LC0128621	FALSE	229.1
LC0128567	FALSE	627.31
LC0129066	FALSE	201.9
LC0129077	FALSE	525.78
LC0128555	FALSE	514.9
LC0128410	FALSE	363.76
LC0128539	FALSE	459.64
LC0132122	FALSE	253.71
LC0132131	FALSE	209.55
LC0132095	FALSE	226.9
LC0132088	FALSE	284.07
LC0131844	FALSE	293.97
LC0131854	FALSE	444.31
LC0132149	FALSE	243.74
LC0131732	FALSE	332.26
LC0131763	FALSE	343.21
LC0131537	FALSE	249.9
LC0131439	FALSE	388.17
LC0131736	FALSE	549.1
LC0131637	FALSE	218.43
LC0131536	FALSE	320.28
LC0129685	FALSE	469.45
LC0129137	FALSE	404.79
LC0129650	FALSE	237.1
LC0129227	FALSE	201.5
LC0129486	FALSE	220.22
LC0129491	FALSE	346.16
LC0129411	FALSE	534.05
LC0129721	FALSE	676.72
LC0129114	FALSE	284.17
LC0129539	FALSE	282
LC0129193	FALSE	342.6
LC0129203	FALSE	374.66
LC0129428	FALSE	430.03
LC0129814	FALSE	203.52
LC0129692	FALSE	347.12
LC0129328	FALSE	245.17
LC0124756	FALSE	538.21
LC0125006	FALSE	227
LC0124986	FALSE	431.52
LC0124950	FALSE	727.52
LC0124952	FALSE	387.72
LC0125021	FALSE	222.21
LC0125266	FALSE	509.95
LC0125073	FALSE	309.38
LC0124795	FALSE	357.16
LC0125059	FALSE	284.84
LC0124797	FALSE	311.86
LC0124865	FALSE	334.12
LC0124806	FALSE	447.02
LC0124831	FALSE	211.31
LC0124877	FALSE	237.71
LC0124876	FALSE	313.67
LC0134591	FALSE	204.62
LC0135119	FALSE	488.97
LC0134572	FALSE	276.62
LC0134533	FALSE	207.97
LC0134768	FALSE	296.79
LC0134780	TRUE	258.03
LC0134784	FALSE	341.98
LC0134489	FALSE	581.62
LC0134496	FALSE	761.47
LC0135028	FALSE	226.07
LC0134619	FALSE	556.03
LC0134661	FALSE	220.86
LC0134878	FALSE	556.24
LC0134574	FALSE	451.9
LC0134926	FALSE	626.62
LC0135102	FALSE	382.07
LC0134839	FALSE	374.34
LC0134829	FALSE	690.52
LC0135919	FALSE	235.17
LC0135886	FALSE	263.34
LC0135541	FALSE	208.79
LC0135936	FALSE	395.62
LC0135689	FALSE	214.62
LC0135506	FALSE	307.28
LC0135519	FALSE	359.55
LC0135844	FALSE	391.28
LC0135485	FALSE	381.64
LC0135823	FALSE	282.66
LC0135492	FALSE	228.31
LC0135828	FALSE	390.05
LC0135312	FALSE	277.64
LC0140391	FALSE	209.02
LC0140390	FALSE	493.09
LC0140372	FALSE	428.79
LC0140956	FALSE	894.05
LC0140596	FALSE	480.21
LC0140958	FALSE	422.17
LC0140496	FALSE	230.97
LC0140622	FALSE	232.03
LC0140581	FALSE	497.55
LC0140644	FALSE	464.45
LC0140579	FALSE	274.21
LC0140369	FALSE	499.47
LC0140521	FALSE	552.9
LC0140638	FALSE	532.97
LC0140600	FALSE	200
LC0140233	FALSE	328.66
LC0140249	FALSE	281.66
LC0140211	FALSE	285.03
LC0141732	FALSE	494.91
LC0141719	FALSE	485.45
LC0141668	FALSE	217.71
LC0141506	FALSE	229.33
LC0141692	FALSE	333.34
LC0141571	FALSE	202.4
LC0141682	FALSE	462.86
LC0141407	FALSE	291.16
LC0141599	FALSE	242.72
LC0141585	FALSE	314.17
LC0141595	FALSE	270.21
LC0141130	FALSE	387.9
LC0141132	FALSE	220.24
LC0140996	FALSE	800.38
LC0141113	FALSE	204.55
LC0141089	FALSE	244.24
LC0141024	FALSE	207.76
LC0141606	FALSE	359.16
LC0140988	FALSE	696.81
LC0141222	FALSE	410.02
LC0141190	FALSE	578.02
LC0141178	FALSE	266.81
LC0142440	FALSE	299.9
LC0142491	FALSE	211.5
LC0142330	FALSE	264.21
LC0142331	FALSE	272.28
LC0142367	FALSE	332.07
LC0142114	FALSE	288
LC0142247	FALSE	247.16
LC0141991	FALSE	586.86
LC0141969	FALSE	269.29
LC0142023	FALSE	204.1
LC0141749	FALSE	205
LC0142104	FALSE	265.17
LC0142197	FALSE	219.12
LC0142885	FALSE	468.79
LC0142789	FALSE	240.76
LC0143190	FALSE	353.72
LC0142838	FALSE	505.03
LC0142784	FALSE	215.03
LC0142531	FALSE	257.34
LC0142733	FALSE	208.17
LC0142535	FALSE	540.78
LC0143228	FALSE	317.34
LC0143240	FALSE	230.69
LC0142618	FALSE	278.48
LC0142538	FALSE	296.05
LC0142526	FALSE	218.07
LC0142555	FALSE	289.22
LC0142545	FALSE	588.41
LC0146063	FALSE	246.22
LC0145893	FALSE	380.74
LC0145860	FALSE	260.78
LC0146458	FALSE	272.97
LC0146078	FALSE	327.76
LC0146412	FALSE	338.62
LC0146415	FALSE	231.6
LC0146414	FALSE	354.9
LC0146235	FALSE	204.21
LC0145946	FALSE	436.66
LC0145783	FALSE	554.29
LC0145808	FALSE	608.26
LC0148036	FALSE	405.98
LC0148073	FALSE	728.59
LC0148046	FALSE	329.36
LC0148039	FALSE	310.9
LC0148701	FALSE	228.33
LC0148495	FALSE	359.02
LC0148748	FALSE	426.31
LC0148123	FALSE	220.83
LC0148158	FALSE	543.47
LC0148243	FALSE	423.26
LC0148178	FALSE	512.1
LC0148513	FALSE	202.83
LC0148266	FALSE	307.24
LC0148285	FALSE	254.24
LC0148245	FALSE	463.76
LC0148617	FALSE	219.48
LC0148654	FALSE	352.38
LC0147650	FALSE	388.57
LC0149552	FALSE	221.07
LC0149805	FALSE	250.26
LC0149762	FALSE	233.5
LC0149756	FALSE	214.22
LC0150232	FALSE	209.38
LC0153997	FALSE	305.47
LC0153993	FALSE	315.78
LC0154277	FALSE	247.66
LC0154322	FALSE	298.98
LC0169268	FALSE	225.5
LC0168950	FALSE	278.81
LC0169153	FALSE	582.71
LC0168834	FALSE	291.05
LC0169058	FALSE	240.41
LC0168931	FALSE	504.07
LC0169131	FALSE	248.52
LC0168917	FALSE	404.72
LC0169068	FALSE	233.19
LC0169289	FALSE	434.03
LC0169297	FALSE	313.52
LC0168614	FALSE	208.29
LC0173772	FALSE	285.64
LC0173708	FALSE	210.17
LC0173852	FALSE	264.38
LC0174080	FALSE	212.43
LC0173831	FALSE	309.52
LC0173721	FALSE	284.48
LC0173859	FALSE	340.62
LC0173730	FALSE	364.59
LC0174055	FALSE	335.79
LC0173667	FALSE	307.93
LC0173582	FALSE	521.62
LC0173581	FALSE	213.24
LC0173386	FALSE	232.71
LC0173412	FALSE	370.24
LC0174123	FALSE	359.21
LC0173446	FALSE	222.72
LC0173590	FALSE	447.28
LC0173588	FALSE	519.62
LC0174124	FALSE	225.5
LC0173954	FALSE	610.6
LC0173957	FALSE	237.5
LC0173984	FALSE	285.9
LC0170561	FALSE	217.66
LC0170746	FALSE	246.36
LC0170315	FALSE	322.5
LC0170329	FALSE	289.5
LC0167453	FALSE	272.64
LC0167416	FALSE	206.31
LC0167624	FALSE	351.81
LC0167366	FALSE	418.76
LC0167494	FALSE	316.88
LC0167442	FALSE	453.76
LC0167802	FALSE	303
LC0167801	FALSE	525
LC0167819	FALSE	457.93
LC0167085	FALSE	424.21
LC0167811	FALSE	206.5
LC0167287	FALSE	222.93
LC0167243	FALSE	303.88
LC0167183	FALSE	231.5
LC0156943	FALSE	206.17
LC0157744	FALSE	375.79
LC0158078	FALSE	464.31
LC0157515	FALSE	284.12
LC0158221	FALSE	217.93
LC0157529	FALSE	362.93
LC0157507	FALSE	321.21
LC0157522	FALSE	215.48
LC0157545	FALSE	336.41
LC0158121	FALSE	291.93
LC0157716	FALSE	218.28
LC0164593	FALSE	397.97
LC0164245	FALSE	217.12
LC0164235	FALSE	236.07
LC0164376	FALSE	223.69
LC0171838	FALSE	339.95
LC0171834	FALSE	539.48
LC0171840	FALSE	390.9
LC0171539	FALSE	239.5
LC0171646	FALSE	602.83
LC0171988	FALSE	287.97
LC0171849	FALSE	463.88
LC0171465	FALSE	272.64
LC0171567	FALSE	326.38
LC0159011	FALSE	241.52
LC0159010	FALSE	366.29
LC0158874	FALSE	304.97
LC0158477	FALSE	403.31
LC0158887	FALSE	250.02
LC0158471	FALSE	219.38
LC0158574	FALSE	328.81
LC0158642	FALSE	351.52
LC0158493	FALSE	239.78
LC0158767	FALSE	255.14
LC0158458	FALSE	411.41
LC0160942	FALSE	203.6
LC0165524	FALSE	275.67
LC0165510	FALSE	227.97
LC0165122	FALSE	530.53
LC0165344	FALSE	646.5
LC0165178	FALSE	210.72
LC0165075	FALSE	232.59
LC0165361	FALSE	231.59
LC0165234	FALSE	238.24
LC0165235	FALSE	205.97
LC0165135	FALSE	462.6
LC0165100	FALSE	251.38
LC0165094	FALSE	282.53
LC0165095	FALSE	480.05
LC0164999	FALSE	307.31
LC0164995	FALSE	389.36
LC0165118	FALSE	252.71
LC0172114	FALSE	207.07
LC0172531	FALSE	277.1
LC0172406	FALSE	333.48
LC0172244	FALSE	229.69
LC0172535	FALSE	204.52
LC0172156	FALSE	229.17
LC0172247	FALSE	434.26
LC0172078	FALSE	403.17
LC0172274	FALSE	458.21
LC0172225	FALSE	240.09
LC0172484	FALSE	278.57
LC0172357	FALSE	285.17
LC0172227	FALSE	359.17
LC0172228	FALSE	346.24
LC0172221	FALSE	340.28
LC0177060	FALSE	462.93
LC0177077	FALSE	213.52
LC0177133	FALSE	245.47
LC0177156	FALSE	243.5
LC0177033	FALSE	263.79
LC0176884	FALSE	329.88
LC0177387	FALSE	327.1
LC0177391	FALSE	311.79
LC0177184	FALSE	456.55
LC0176865	FALSE	324.66
LC0176906	FALSE	201.57
LC0177233	FALSE	264.41
LC0177435	FALSE	504.66
LC0177030	FALSE	361.17
LC0177049	FALSE	345.14
LC0176981	FALSE	297.16
LC0177725	FALSE	382.76
LC0178155	FALSE	365.34
LC0177929	FALSE	873.36
LC0178103	FALSE	235.22
LC0177676	FALSE	229.34
LC0177990	FALSE	213.33
LC0177735	FALSE	507.81
LC0177700	FALSE	335.72
LC0177734	FALSE	210.69
LC0177664	FALSE	207.86
LC0177716	FALSE	232.24
LC0177728	FALSE	277.19
LC0177695	FALSE	208.86
LC0177608	FALSE	242.45
LC0178127	FALSE	303.86
LC0178785	FALSE	218.03
LC0178908	FALSE	231.79
LC0179089	FALSE	227.55
LC0179532	FALSE	277.45
LC0179680	FALSE	236.22
LC0179911	FALSE	282.76
LC0180286	FALSE	337.71
LC0180221	FALSE	344.26
LC0180267	FALSE	302.86
LC0184263	FALSE	273.72
LC0184227	FALSE	205.21
LC0184362	FALSE	532.16
LC0184742	FALSE	227.76
LC0184623	FALSE	301.21
LC0184325	FALSE	662.05
LC0184670	FALSE	345
LC0184435	FALSE	734.12
LC0184577	FALSE	229.28
LC0184348	FALSE	290.48
LC0184358	FALSE	1137.93
LC0184675	FALSE	227.83
LC0184492	FALSE	214.9
LC0184748	FALSE	302.1
LC0188274	FALSE	309.41
LC0188196	FALSE	221.67
LC0188565	FALSE	246.5
LC0188525	FALSE	352.5
LC0188549	FALSE	363.43
LC0188591	FALSE	261.17
LC0187897	FALSE	438.69
LC0188459	FALSE	284.28
LC0187865	FALSE	275.55
LC0187887	FALSE	566.74
LC0188551	FALSE	410.45
LC0188050	FALSE	337.21
LC0187974	FALSE	261.88
LC0188242	FALSE	663.98
LC0188416	FALSE	331.97
LC0188402	FALSE	466.93
LC0188403	FALSE	361.53
LC0189232	FALSE	228.6
LC0188895	FALSE	253.36
LC0188615	FALSE	386.62
LC0189216	FALSE	270.31
LC0189004	FALSE	241.74
LC0188911	FALSE	299.95
LC0188909	FALSE	310.83
LC0189046	FALSE	351.43
LC0189162	FALSE	218.02
LC0189346	FALSE	454.53
LC0188782	FALSE	274.48
LC0192037	FALSE	203.05
LC0191761	FALSE	237.17
LC0193118	FALSE	289.84
LC0193489	FALSE	252.59
LC0193625	FALSE	296.21
LC0193627	FALSE	410.78
LC0195913	FALSE	231.22
LC0195885	FALSE	297.12
LC0195599	FALSE	315.21
LC0196066	FALSE	679.48
LC0196317	FALSE	386.12
LC0196692	FALSE	326.38
LC0196591	FALSE	219.31
LC0196658	FALSE	202.21
LC0196677	FALSE	383.9
LC0196610	FALSE	218.52
LC0195991	FALSE	218.45
LC0196190	FALSE	381.17
LC0196037	FALSE	430.6
LC0196102	FALSE	406
LC0195952	FALSE	701.38
LC0196001	FALSE	239.4
LC0196137	FALSE	311.97
LC0201148	FALSE	315.93
LC0201134	FALSE	275.62
LC0201351	FALSE	235.52
LC0201103	FALSE	355.26
LC0201107	FALSE	227.1
LC0200926	FALSE	221.79
LC0197255	FALSE	225.14
LC0197185	FALSE	299.31
LC0197423	FALSE	433.17
LC0197309	FALSE	417.28
LC0197290	FALSE	728.43
LC0197182	FALSE	257.41
LC0197200	FALSE	566.6
LC0197432	FALSE	503.05
LC0196696	FALSE	340.22
LC0196833	FALSE	415.05
LC0197050	FALSE	468.64
LC0196925	FALSE	378.79
LC0196841	FALSE	426.14
LC0197053	FALSE	267.4
LC0196912	FALSE	728.33
LC0197523	FALSE	334.03
LC0197501	FALSE	287.29
LC0197579	FALSE	305.76
LC0197580	FALSE	515.12
LC0197677	FALSE	377.53
LC0197840	FALSE	310.91
LC0197595	FALSE	334.74
LC0197602	FALSE	219.48
LC0197787	FALSE	320.74
LC0198170	FALSE	537.21
LC0198603	FALSE	511.66
LC0198172	FALSE	278.38
LC0198180	FALSE	349.07
LC0198160	FALSE	522.16
LC0198161	FALSE	427.55
LC0198287	FALSE	694.64
LC0198737	FALSE	224.84
LC0198622	FALSE	319.76
LC0198507	FALSE	286.74
LC0198690	FALSE	216.26
LC0198195	FALSE	382.69
LC0198087	FALSE	263.62
LC0198645	FALSE	279.66
LC0198650	FALSE	292.76
LC0198994	FALSE	344.64
LC0198834	FALSE	300.9
LC0206275	FALSE	645.76
LC0206296	FALSE	911.33
LC0206404	FALSE	395.29
LC0206276	FALSE	228.83
LC0206452	FALSE	652.1
LC0206428	FALSE	323.79
LC0206133	FALSE	468.72
LC0206321	FALSE	489.88
LC0206093	FALSE	699.28
LC0206179	FALSE	269.79
LC0206279	FALSE	297.76
LC0206569	FALSE	565.69
LC0206489	FALSE	456.4
LC0206621	FALSE	245.43
LC0206401	FALSE	628.76
LC0206325	FALSE	890.36
LC0206434	FALSE	367.74
LC0206146	FALSE	243.84
LC0206460	FALSE	239.9
LC0206230	FALSE	318.41
LC0206226	FALSE	497.31
LC0206285	FALSE	621.88
LC0213010	FALSE	317.83
LC0207038	FALSE	238.45
LC0207059	FALSE	284.1
LC0207054	FALSE	227.86
LC0213773	FALSE	384.93
LC0213802	FALSE	202.05
LC0213762	FALSE	276.78
LC0214128	FALSE	204.17
LC0214105	FALSE	348.59
LC0213630	FALSE	200.59
LC0221402	FALSE	220.69
LC0221406	FALSE	282.9
LC0221389	FALSE	248.78
LC0221629	FALSE	320.34
LC0221281	FALSE	274.31
LC0221668	FALSE	535.98
LC0221188	FALSE	274.86
LC0221772	FALSE	215.86
LC0224609	FALSE	207.59
LC0224619	FALSE	226.4
LC0224645	FALSE	208.17
LC0224122	FALSE	357.36
LC0224288	FALSE	267.48
LC0224167	FALSE	232.1
LC0224140	FALSE	313.34
LC0224204	FALSE	222.86
LC0228462	FALSE	260.91
LC0228444	FALSE	246.09
LC0228113	FALSE	203.57
LC0217211	FALSE	275.71
LC0217303	FALSE	267.76
LC0217325	FALSE	312.84
LC0217331	FALSE	213.86
LC0217337	FALSE	273.74
LC0217340	FALSE	219.34
LC0217785	FALSE	227.86
LC0217911	FALSE	201.93
LC0217343	FALSE	303.72
LC0230620	FALSE	403.03
LC0230474	FALSE	312.05
LC0230600	FALSE	337.84
LC0230482	FALSE	245.79
LC0217977	FALSE	379.14
LC0218107	FALSE	337.83
LC0218273	FALSE	310.17
LC0218119	FALSE	209.14
LC0218518	FALSE	257.34
LC0218381	FALSE	330.4
LC0218369	FALSE	484.28
LC0218685	FALSE	244.53
LC0218720	FALSE	467.79
LC0218534	FALSE	220.86
LC0218230	FALSE	208.57
LC0218730	FALSE	266.1
LC0218699	FALSE	514.69
LC0218573	FALSE	307.91
LC0219215	FALSE	253.28
LC0218957	FALSE	238.83
LC0218789	FALSE	288.55
LC0218882	FALSE	257.14
LC0218880	FALSE	246.21
LC0228725	FALSE	358.52
LC0228637	FALSE	338.02
LC0228519	FALSE	222.05
LC0228538	FALSE	319.52
LC0228569	FALSE	249.86
LC0228633	FALSE	228.38
LC0228694	FALSE	410.28
LC0228736	FALSE	343.67
LC0229170	FALSE	262.14
LC0228829	FALSE	349.17
LC0228825	FALSE	231.55
LC0228691	FALSE	333.16
LC0228985	FALSE	244
LC0228886	FALSE	248.29
LC0228904	FALSE	241.52
LC0229018	FALSE	299.03
LC0228998	FALSE	415.69
LC0229187	FALSE	209.1
LC0228912	FALSE	262.03
LC0229003	FALSE	328.14
LC0229006	FALSE	271.14
LC0228924	FALSE	304.07
LC0228927	FALSE	477.66
LC0228970	FALSE	339.33
LC0225301	FALSE	219.69
LC0225371	FALSE	299.1
LC0225295	FALSE	254.67
LC0225223	FALSE	244.26
LC0225472	FALSE	581.03
LC0225471	FALSE	599.16
LC0225261	FALSE	219.21
LC0225462	FALSE	424.16
LC0225558	FALSE	213.47
LC0224990	FALSE	204.48
LC0225498	FALSE	506.31
LC0224989	FALSE	341.55
LC0225085	FALSE	561.21
LC0225116	FALSE	311.72
LC0225015	FALSE	552.4
LC0225130	FALSE	219.97
LC0225129	FALSE	330.86
LC0224896	FALSE	261.71
LC0224889	FALSE	235.4
LC0224888	FALSE	288.64
LC0224905	FALSE	269.81
LC0224937	FALSE	217.86
LC0224926	FALSE	247.07
LC0225752	FALSE	291.72
LC0225747	FALSE	306.1
LC0225758	FALSE	434.05
LC0225760	FALSE	229.98
LC0225952	FALSE	281.76
LC0226018	FALSE	353.67
LC0226191	FALSE	237.29
LC0225660	FALSE	231.38
LC0226009	FALSE	304.28
LC0225864	FALSE	525.83
LC0225866	FALSE	328.16
LC0225726	FALSE	211.03
LC0226525	FALSE	251.4
LC0226712	FALSE	274.62
LC0226367	FALSE	622.45
LC0226779	FALSE	203.59
LC0226526	FALSE	373.14
LC0226678	FALSE	300.45
LC0226231	FALSE	388.78
LC0226819	FALSE	205.74
LC0226959	FALSE	380.95
LC0226335	FALSE	244.97
LC0226903	FALSE	246.95
LC0226408	FALSE	250.1
LC0226244	FALSE	409.28
LC0226342	FALSE	537.86
LC0226815	FALSE	219.07
LC0226846	FALSE	600.66
LC0226804	FALSE	358.45
LC0226562	FALSE	208.72
LC0229387	FALSE	307.91
LC0229392	FALSE	635.78
LC0229369	FALSE	295.19
LC0229371	FALSE	332.5
LC0230003	FALSE	253.79
LC0229883	FALSE	353.16
LC0229558	FALSE	299.22
LC0230011	FALSE	260.33
LC0229761	FALSE	309.97
LC0229692	FALSE	214.26
LC0229697	FALSE	226.17
LC0229746	FALSE	418.53
LC0229710	FALSE	319.24
LC0229498	FALSE	255.17
LC0227708	FALSE	227.12
LC0227727	FALSE	458.74
LC0227097	FALSE	364.91
LC0227121	FALSE	299.78
LC0227320	FALSE	281.1
LC0227111	FALSE	674.09
LC0227134	FALSE	474.48
LC0227420	FALSE	201.28
LC0227352	FALSE	380.66
LC0226980	FALSE	251.1
LC0227224	FALSE	503.81
LC0227388	FALSE	256.59
LC0227358	FALSE	376.84
LC0227567	FALSE	222.83
LC0238294	FALSE	754.97
LC0238298	FALSE	217.12
LC0238409	FALSE	455.79
LC0238094	FALSE	479.05
LC0238441	FALSE	299.53
LC0238388	FALSE	455.74
LC0238377	FALSE	234.83
LC0238286	FALSE	254.98
LC0238024	FALSE	213.41
LC0237750	FALSE	414.91
LC0238077	FALSE	278.83
LC0238208	FALSE	313.28
LC0237975	FALSE	458.62
LC0238312	FALSE	229
LC0238677	FALSE	287.64
LC0239012	FALSE	741.91
LC0239053	FALSE	457.03
LC0238675	FALSE	521.09
LC0239166	FALSE	290.28
LC0239063	FALSE	435.53
LC0238822	FALSE	439.09
LC0238724	FALSE	212.97
LC0239017	FALSE	354.88
LC0239018	FALSE	667.16
LC0238545	FALSE	386.83
LC0240416	FALSE	391.47
LC0240543	FALSE	505.07
LC0240404	FALSE	284.71
LC0240302	FALSE	325.78
LC0240385	FALSE	208.31
LC0240279	FALSE	440.24
LC0240246	FALSE	219.91
LC0240703	FALSE	412.62
LC0240663	FALSE	225.28
LC0240248	FALSE	240.07
LC0240050	FALSE	295.07
LC0240045	FALSE	664.55
LC0240003	FALSE	367.38
LC0240133	FALSE	298
LC0239998	FALSE	505.91
LC0240147	FALSE	240.31
LC0241219	FALSE	258.66
LC0240862	FALSE	202.28
LC0240873	FALSE	296.72
LC0240951	FALSE	333.76
LC0240983	FALSE	232.93
LC0241071	FALSE	264.31
LC0241371	FALSE	215.05
LC0241811	FALSE	348.34
LC0241857	FALSE	260.52
LC0242067	FALSE	251.48
LC0241925	FALSE	421.97
LC0242035	FALSE	213.79
LC0241701	FALSE	309.69
LC0241909	FALSE	286.97
LC0241639	FALSE	263.05
LC0242633	FALSE	357.07
LC0242779	FALSE	239.86
LC0242981	FALSE	379.62
LC0242536	FALSE	385.07
LC0242311	FALSE	354.95
LC0242600	FALSE	251.52
LC0242691	FALSE	582
LC0242889	FALSE	240.34
LC0243013	FALSE	230.05
LC0242692	FALSE	360.55
LC0242321	FALSE	236.45
LC0242989	FALSE	409.07
LC0242818	FALSE	346.09
LC0242991	FALSE	250.14
LC0242682	FALSE	250.6
LC0242681	FALSE	426.41
LC0242288	FALSE	492.71
LC0242684	FALSE	420.28
LC0242914	FALSE	375.79
LC0242886	FALSE	534.4
LC0242925	FALSE	201.31
LC0243161	FALSE	214.21
LC0243291	FALSE	748.22
LC0243501	FALSE	342.36
LC0243735	FALSE	317.34
LC0243635	FALSE	536.57
LC0243733	FALSE	356.59
LC0243731	FALSE	200
LC0243339	FALSE	363.91
LC0243191	FALSE	426.64
LC0253858	FALSE	288.59
LC0253826	FALSE	249.05
LC0253604	FALSE	206.86
LC0253838	FALSE	209.34
LC0253594	FALSE	272.6
LC0253725	FALSE	240.41
LC0253371	FALSE	234.78
LC0253284	FALSE	279.12
LC0253163	FALSE	261.31
LC0253266	FALSE	311.52
LC0253193	FALSE	361
LC0253899	FALSE	206.78
LC0253257	FALSE	284.55
LC0253629	FALSE	273.86
LC0253386	FALSE	284.33
LC0243935	FALSE	232.9
LC0243928	FALSE	506.31
LC0243885	FALSE	425.22
LC0244025	FALSE	272.62
LC0243897	FALSE	238.33
LC0244084	FALSE	508.98
LC0244008	FALSE	519.59
LC0244076	FALSE	519.74
LC0244043	FALSE	789.9
LC0243900	FALSE	444.17
LC0244290	FALSE	272.45
LC0244271	FALSE	347.9
LC0244189	FALSE	497.26
LC0244211	FALSE	230.97
LC0244175	FALSE	226.48
LC0244234	FALSE	277.66
LC0244235	FALSE	295.48
LC0244597	FALSE	357.48
LC0244657	FALSE	279.91
LC0244672	FALSE	535.59
LC0244495	FALSE	474.21
LC0244582	FALSE	657.66
LC0244491	FALSE	227.84
LC0245028	FALSE	208
LC0244823	FALSE	414.4
LC0244946	FALSE	638.47
LC0244726	FALSE	202.12
LC0244832	FALSE	416
LC0244925	FALSE	221.19
LC0244717	FALSE	211.05
LC0244797	FALSE	225.14
LC0245530	FALSE	227.79
LC0245614	FALSE	477.91
LC0245613	FALSE	211.02
LC0245314	FALSE	232.29
LC0245603	FALSE	278.34
LC0245499	TRUE	227.57
LC0245664	FALSE	545.69
LC0245130	FALSE	208.28
LC0245138	FALSE	210.34
LC0245343	FALSE	618.19
LC0245376	FALSE	388.21
LC0245261	FALSE	662.47
LC0245929	FALSE	207.38
LC0246077	FALSE	252.91
LC0245710	FALSE	404.84
LC0246092	FALSE	224.84
LC0246281	FALSE	211.9
LC0246332	FALSE	300.83
LC0246188	FALSE	402.34
LC0246190	FALSE	309.43
LC0246185	FALSE	202.69
LC0246285	FALSE	238.1
LC0245910	FALSE	217.21
LC0246286	FALSE	228.38
LC0245837	FALSE	248.19
LC0245818	FALSE	335.45
LC0246171	FALSE	253.48
LC0246554	FALSE	342.59
LC0246588	FALSE	292.02
LC0246729	FALSE	224.52
LC0246830	FALSE	505.86
LC0247025	FALSE	344.74
LC0247022	FALSE	619.07
LC0246775	FALSE	552.62
LC0246994	FALSE	245.12
LC0246658	FALSE	228.66
LC0247015	FALSE	369.84
LC0246747	FALSE	320.03
LC0247009	FALSE	377.17
LC0246782	FALSE	275.34
LC0246907	FALSE	382.38
LC0246765	FALSE	231.76
LC0246751	FALSE	311.26
LC0246811	FALSE	472.86
LC0247746	FALSE	976.78
LC0247748	FALSE	664.95
LC0247706	FALSE	402.4
LC0247270	FALSE	205.17
LC0247342	FALSE	362.02
LC0247409	FALSE	641.33
LC0247492	FALSE	729.59
LC0247601	FALSE	326.72
LC0254513	FALSE	203.88
LC0254435	FALSE	204.29
LC0255423	FALSE	218.53
LC0255427	FALSE	245.72
LC0254928	FALSE	325.9
LC0255373	FALSE	220.38
LC0254675	FALSE	254.17
LC0254795	FALSE	244.14
LC0256123	FALSE	245.62
LC0255894	FALSE	223.81
LC0256020	FALSE	225.59
LC0256593	FALSE	227.76
LC0256719	FALSE	315.55
LC0256596	FALSE	361.52
LC0256527	FALSE	272.9
LC0256892	FALSE	240.78
LC0256458	FALSE	296.59
LC0256604	FALSE	208.29
LC0256431	FALSE	340.55
LC0256573	FALSE	298.55
LC0256948	FALSE	424.66
LC0256478	FALSE	200.81
LC0256471	FALSE	222.19
LC0256394	FALSE	382.03
LC0256954	FALSE	303.69
LC0256297	FALSE	209.38
LC0256956	FALSE	264.64
LC0256874	FALSE	423.79
LC0256795	FALSE	321.52
LC0256327	FALSE	426.79
LC0256724	FALSE	200.91
LC0256564	FALSE	226.45
LC0256202	FALSE	332.07
LC0256368	FALSE	215.57
LC0264347	FALSE	219.74
LC0264115	FALSE	222.33
LC0264406	FALSE	237.6
LC0258408	FALSE	335.21
LC0258465	FALSE	249.55
LC0257841	FALSE	279.72
LC0257934	FALSE	214.76
LC0257975	FALSE	273.45
LC0257983	FALSE	212.22
LC0257967	FALSE	212.38
LC0257777	FALSE	214.64
LC0258163	FALSE	298.67
LC0258161	FALSE	364.03
LC0257836	FALSE	290.28
LC0258029	FALSE	202.62
LC0258091	FALSE	328.07
LC0265160	FALSE	320.45
LC0264960	FALSE	274.55
LC0265061	FALSE	216.76
LC0265024	FALSE	333.38
LC0265036	FALSE	397.5
LC0265106	FALSE	261.9
LC0264552	FALSE	330.52
LC0264544	FALSE	212.57
LC0258673	FALSE	224.41
LC0259234	FALSE	367.24
LC0258860	FALSE	227.9
LC0258837	FALSE	748.59
LC0259081	FALSE	459.48
LC0259098	FALSE	211.62
LC0258845	FALSE	305.79
LC0258811	FALSE	299.6
LC0258951	FALSE	388.4
LC0258854	FALSE	435.66
LC0258510	FALSE	390.02
LC0258746	FALSE	214.34
LC0259633	FALSE	224.47
LC0259445	FALSE	406.59
LC0259517	FALSE	336.07
LC0259689	FALSE	402.66
LC0259632	FALSE	405.93
LC0259611	FALSE	390.19
LC0259566	FALSE	312.62
LC0259455	FALSE	438.07
LC0259891	FALSE	346.72
LC0259597	FALSE	381.05
LC0259596	FALSE	392.41
LC0259563	FALSE	414.14
LC0259312	FALSE	221.4
LC0260018	FALSE	213.12
LC0260482	FALSE	285.52
LC0260222	FALSE	307.1
LC0260458	FALSE	272.59
LC0260457	FALSE	238.24
LC0260745	FALSE	217.86
LC0260443	FALSE	276.86
LC0266820	FALSE	243.22
LC0266897	FALSE	218.72
LC0267109	FALSE	219.41
LC0266964	FALSE	228.05
LC0261287	FALSE	200.45
LC0261165	FALSE	344.78
LC0261124	FALSE	416.17
LC0261146	FALSE	385.34
LC0261336	FALSE	421.12
LC0261182	FALSE	435.29
LC0260835	FALSE	410.17
LC0260765	FALSE	308.21
LC0260812	FALSE	387.93
LC0261291	FALSE	225.84
LC0260863	FALSE	374.71
LC0261319	FALSE	405.31
LC0260826	FALSE	374.55
LC0261338	FALSE	211.14
LC0261339	FALSE	251.41
LC0261084	FALSE	351.34
LC0261360	FALSE	341.52
LC0261741	FALSE	209.48
LC0261634	FALSE	236.79
LC0261687	FALSE	219.19
LC0262541	FALSE	230.14
LC0262279	FALSE	223.69
LC0263015	FALSE	203.45
LC0262318	FALSE	264.38
LC0268060	FALSE	200.76
LC0267414	FALSE	204.97
LC0267404	FALSE	227.59
LC0267352	FALSE	258.1
LC0267799	FALSE	273.17
LC0272340	FALSE	340.67
LC0272512	FALSE	202.19
LC0272517	FALSE	526.41
LC0272611	FALSE	342.52
LC0272268	FALSE	271.29
LC0272414	FALSE	310.48
LC0272489	FALSE	217.16
LC0271957	FALSE	635.84
LC0272308	FALSE	235.43
LC0271982	FALSE	683.4
LC0272176	FALSE	325.36
LC0273180	FALSE	204.69
LC0272738	FALSE	540.76
LC0272770	FALSE	219.95
LC0273033	FALSE	347.98
LC0272894	FALSE	260.78
LC0273037	FALSE	422.59
LC0273054	FALSE	308.76
LC0273023	FALSE	252.29
LC0272793	FALSE	290.03
LC0272891	FALSE	215.48
LC0273922	FALSE	206.48
LC0273914	FALSE	202.19
LC0273543	FALSE	324.9
LC0273600	FALSE	414.84
LC0273455	FALSE	579.74
LC0273491	FALSE	311.91
LC0273450	FALSE	511.48
LC0273659	FALSE	541.21
LC0273779	FALSE	305.9
LC0273682	FALSE	272.86
LC0273493	FALSE	230.36
LC0273817	FALSE	415.53
LC0273807	FALSE	338.28
LC0274833	FALSE	262.97
LC0274875	FALSE	347.62
LC0274708	FALSE	490.98
LC0274257	FALSE	335.57
LC0274767	FALSE	284.72
LC0274617	FALSE	215.48
LC0274415	FALSE	512.69
LC0274968	FALSE	248.48
LC0274976	FALSE	410.62
LC0274330	FALSE	202.72
LC0274847	FALSE	402.9
LC0274502	FALSE	299.31
LC0274739	FALSE	201.55
LC0274407	FALSE	452.69
LC0274873	TRUE	280.72
LC0274474	FALSE	207.83
LC0274727	FALSE	446.21
LC0274534	FALSE	340.72
LC0274268	FALSE	401.5
LC0274908	FALSE	401.21
LC0275097	FALSE	410.9
LC0275017	FALSE	333.76
LC0275587	FALSE	262.69
LC0275230	FALSE	403.17
LC0282631	FALSE	240.88
LC0281906	FALSE	204.71
LC0282517	FALSE	225.29
LC0283004	FALSE	215.07
LC0283154	FALSE	277.41
LC0283247	FALSE	392.1
LC0283032	FALSE	244.76
LC0282979	FALSE	296.31
LC0283395	FALSE	219.62
LC0282841	FALSE	305.03
LC0283793	FALSE	233.79
LC0283791	FALSE	238.48
LC0283838	FALSE	577.66
LC0283834	FALSE	433.38
LC0283755	FALSE	219.41
LC0283618	FALSE	291.1
LC0283477	FALSE	358.59
LC0283674	FALSE	255.9
LC0283445	FALSE	328.24
LC0275857	FALSE	279.57
LC0275786	FALSE	220.1
LC0275795	FALSE	222.59
LC0276208	FALSE	232.1
LC0275999	FALSE	486.59
LC0276073	FALSE	237.07
LC0276510	FALSE	274.88
LC0276896	FALSE	209.57
LC0276879	FALSE	200.1
LC0277107	FALSE	201.59
LC0277427	FALSE	216.41
LC0277519	FALSE	238.03
LC0277630	FALSE	271.1
LC0277625	FALSE	232.45
LC0277494	FALSE	259.5
LC0278512	FALSE	270.16
LC0278717	FALSE	202.17
LC0278526	FALSE	298.67
LC0278663	FALSE	226.81
LC0278806	FALSE	602.76
LC0278787	FALSE	848.4
LC0278794	FALSE	230.22
LC0278758	FALSE	288.07
LC0278109	FALSE	325.36
LC0350151	FALSE	259.69
LC0350239	FALSE	217.67
LC0350245	FALSE	374.03
LC0349960	FALSE	384.62
LC0350492	FALSE	302.21
LC0350607	FALSE	471.53
LC0350522	FALSE	242.53
LC0350603	FALSE	257.05
LC0350429	FALSE	442.48
LC0349994	FALSE	222.57
LC0350515	FALSE	263.93
LC0350045	FALSE	317.1
LC0350082	FALSE	299.66
LC0350366	FALSE	569.53
LC0350367	FALSE	425.83
LC0350383	FALSE	667.76
LC0350407	FALSE	224.83
LC0350443	FALSE	471.47
LC0350098	FALSE	322.81
LC0350952	FALSE	301.22
LC0350951	FALSE	728.69
LC0350937	FALSE	339.22
LC0350712	FALSE	725.76
LC0350846	FALSE	329.62
LC0350703	FALSE	313.03
LC0350799	FALSE	238.48
LC0350858	FALSE	519.19
LC0350732	FALSE	525.45
LC0351349	FALSE	251.34
LC0351135	FALSE	297.55
LC0350996	FALSE	253.86
LC0350877	FALSE	278.59
LC0350969	FALSE	647.29
LC0350974	FALSE	643.43
LC0351426	FALSE	436
LC0351016	FALSE	206.67
LC0342966	FALSE	354.76
LC0342707	FALSE	335.28
LC0342781	FALSE	218.38
LC0342628	FALSE	208.79
LC0342688	FALSE	262.45
LC0343204	FALSE	201.83
LC0342742	FALSE	540.33
LC0342888	FALSE	260.05
LC0343073	FALSE	264.64
LC0343104	FALSE	298.26
LC0343080	FALSE	207.69
LC0343076	FALSE	348.76
LC0342741	FALSE	407.91
LC0342989	FALSE	280.76
LC0343010	FALSE	281.9
LC0342969	FALSE	236.41
LC0343223	FALSE	497.14
LC0343992	FALSE	321.84
LC0343911	FALSE	419.62
LC0343413	FALSE	217.76
LC0343948	FALSE	207.93
LC0343246	FALSE	294.41
LC0343390	FALSE	249.38
LC0343782	FALSE	215.03
LC0343467	FALSE	292.55
LC0343278	FALSE	406.17
LC0343845	FALSE	390.6
LC0343651	FALSE	458.48
LC0343820	FALSE	321.6
LC0344411	FALSE	218.47
LC0344410	FALSE	276.59
LC0344147	FALSE	313.93
LC0344014	FALSE	299.43
LC0344490	FALSE	262.34
LC0344136	FALSE	411.05
LC0344567	FALSE	377.12
LC0344400	FALSE	364.95
LC0344178	FALSE	394.69
LC0344564	FALSE	267.74
LC0361409	FALSE	270.29
LC0361561	FALSE	338.14
LC0361685	FALSE	668.4
LC0361403	FALSE	330
LC0361434	FALSE	257.83
LC0361556	FALSE	687.57
LC0361558	FALSE	711.78
LC0361684	FALSE	580.72
LC0361687	FALSE	703.26
LC0361476	FALSE	213.34
LC0361600	FALSE	243.88
LC0361610	FALSE	352.95
LC0361603	FALSE	590.91
LC0361595	FALSE	226.69
LC0361846	FALSE	465.91
LC0361816	FALSE	314.14
LC0361744	FALSE	629.64
LC0361664	FALSE	237.93
LC0361731	FALSE	208.71
LC0361673	FALSE	388.26
LC0361855	FALSE	274.53
LC0362480	FALSE	237.93
LC0362170	FALSE	326.78
LC0362199	FALSE	212.03
LC0362272	FALSE	210.95
LC0362452	FALSE	230.55
LC0362375	FALSE	222.95
LC0362089	FALSE	328.21
LC0362402	FALSE	331.47
LC0362627	FALSE	272.29
LC0362314	FALSE	218.07
LC0362151	FALSE	261.41
LC0362343	FALSE	212.1
LC0361929	FALSE	234.28
LC0359785	FALSE	284.98
LC0359805	FALSE	306.91
LC0359133	FALSE	484.67
LC0359792	FALSE	480.57
LC0359830	FALSE	212.29
LC0359874	FALSE	354.6
LC0359258	FALSE	241.93
LC0359253	FALSE	366.24
LC0359330	FALSE	573.38
LC0359840	FALSE	542.21
LC0359324	FALSE	547.21
LC0359247	FALSE	311.24
LC0359716	FALSE	264.6
LC0359717	FALSE	289.14
LC0359229	FALSE	253.71
LC0359242	FALSE	391.79
LC0359685	FALSE	307.84
LC0359829	FALSE	262.38
LC0359237	FALSE	319.66
LC0359520	FALSE	508.97
LC0359608	FALSE	274.34
LC0359614	FALSE	428.97
LC0359569	FALSE	688.93
LC0359671	FALSE	242.55
LC0360503	FALSE	215.34
LC0360477	FALSE	424.45
LC0360520	FALSE	372.76
LC0360365	FALSE	313.62
LC0360351	FALSE	352.95
LC0359996	FALSE	323.93
LC0359984	FALSE	214.84
LC0360038	FALSE	310.19
LC0360140	FALSE	377.76
LC0359940	FALSE	385.21
LC0360064	FALSE	301.36
LC0359907	FALSE	302.55
LC0359966	FALSE	228.59
LC0360159	FALSE	687.57
LC0360058	FALSE	650.93
LC0359887	FALSE	442.55
LC0360318	FALSE	276
LC0359902	FALSE	333.55
LC0360065	FALSE	614.07
LC0369198	FALSE	323.97
LC0369192	FALSE	224.07
LC0369329	FALSE	203.45
LC0369278	FALSE	289.26
LC0369545	FALSE	357.97
LC0369274	FALSE	339.24
LC0369537	FALSE	533
LC0369364	FALSE	444.83
LC0369495	FALSE	385.12
LC0369481	FALSE	247.93
LC0369424	FALSE	228.79
LC0368896	FALSE	366.78
LC0368922	FALSE	289.09
LC0368994	FALSE	286.24
LC0369029	FALSE	388.38
LC0369148	FALSE	385.29
LC0368978	FALSE	229.55
LC0369030	FALSE	291.4
LC0368974	FALSE	329.64
LC0368782	FALSE	457.38
LC0368860	FALSE	282.48
LC0368800	FALSE	268.24
LC0362786	FALSE	518.52
LC0362886	FALSE	227.47
LC0363344	FALSE	509.05
LC0363369	FALSE	342.38
LC0363043	FALSE	336.5
LC0362998	FALSE	218.98
LC0362836	FALSE	453.48
LC0362850	FALSE	881.9
LC0362857	FALSE	517.03
LC0363209	FALSE	268.66
LC0363195	FALSE	305.19
LC0363203	FALSE	268.26
LC0362977	FALSE	337.59
LC0362670	FALSE	204.91
LC0362682	FALSE	246.22
LC0362680	FALSE	212.21
LC0363535	FALSE	272.31
LC0363975	FALSE	242.9
LC0363976	FALSE	250.07
LC0363637	FALSE	258.31
LC0364074	FALSE	231.21
LC0364122	FALSE	266.71
LC0364124	FALSE	391.91
LC0364066	FALSE	513.14
LC0364158	FALSE	242.5
LC0363765	FALSE	242.34
LC0363784	FALSE	224.78
LC0363475	FALSE	269.66
LC0363490	FALSE	288.79
LC0363666	FALSE	235.43
LC0363420	FALSE	222.66
LC0363713	FALSE	256.86
LC0369561	FALSE	253.28
LC0369569	FALSE	603.19
LC0369645	FALSE	507.69
LC0369670	FALSE	316.86
LC0369916	FALSE	517.59
LC0369779	FALSE	655.71
LC0369798	FALSE	242.79
LC0369979	FALSE	578.14
LC0369981	FALSE	329.48
LC0370103	FALSE	337.17
LC0369904	FALSE	209.52
LC0370104	FALSE	390.93
LC0370090	FALSE	203.24
LC0369947	FALSE	695.67
LC0369875	FALSE	254.41
LC0369630	FALSE	245.48
LC0369938	FALSE	485.78
LC0370119	FALSE	387.71
LC0369589	FALSE	357.17
LC0369618	FALSE	201.29
LC0370004	FALSE	405.24
LC0369991	FALSE	445.76
LC0370100	FALSE	516.24
LC0370032	FALSE	556.4
LC0370563	FALSE	252.52
LC0370530	FALSE	317.1
LC0370955	FALSE	354.97
LC0370956	FALSE	413.81
LC0370645	FALSE	423.36
LC0370624	FALSE	293.14
LC0370929	FALSE	222.97
LC0370536	FALSE	398.05
LC0370613	FALSE	364.6
LC0370652	FALSE	319.71
LC0370424	FALSE	328.03
LC0370534	FALSE	348.34
LC0370631	FALSE	284.88
LC0370542	FALSE	522.76
LC0370756	FALSE	284
LC0370755	FALSE	291.38
LC0371058	FALSE	203.28
LC0370978	FALSE	260.45
LC0370712	FALSE	339.22
LC0370465	FALSE	342.55
LC0370358	FALSE	241.76
LC0373177	FALSE	318.12
LC0373315	FALSE	313.47
LC0373076	FALSE	362.09
LC0373055	FALSE	249
LC0372725	FALSE	327.38
LC0373311	FALSE	281.53
LC0373126	FALSE	267.81
LC0372931	FALSE	250.93
LC0373380	FALSE	375.1
LC0373370	FALSE	368.41
LC0373376	FALSE	396.07
LC0372629	FALSE	306.26
LC0372626	FALSE	451.97
LC0373219	FALSE	381.4
LC0373080	FALSE	328.33
LC0372767	FALSE	403.66
LC0373206	FALSE	288.72
LC0373240	FALSE	239.66
LC0372853	FALSE	262.02
LC0372828	FALSE	243.21
LC0374107	FALSE	279.95
LC0373760	FALSE	466.95
LC0374150	FALSE	361.66
LC0373981	FALSE	463.31
LC0374152	FALSE	336.97
LC0373419	FALSE	357
LC0373753	FALSE	298.95
LC0373732	FALSE	486.12
LC0374133	FALSE	266.28
LC0373950	FALSE	280.03
LC0374059	FALSE	352.66
LC0373935	FALSE	241.28
LC0374078	FALSE	355.19
LC0373781	FALSE	216.28
LC0374056	FALSE	217.55
LC0374006	FALSE	394.67
LC0373656	FALSE	228.45
LC0373653	FALSE	205.59
LC0373530	FALSE	356.86
LC0373522	FALSE	649.02
LC0373493	FALSE	412.38
LC0373853	FALSE	284.07
LC0373862	FALSE	205.1
LC0373582	FALSE	634.62
LC0373669	FALSE	288.66
LC0374525	FALSE	331.26
LC0374349	FALSE	311.81
LC0374755	FALSE	449.21
LC0374657	FALSE	230.76
LC0374536	FALSE	284.74
LC0374560	FALSE	261.05
LC0374774	FALSE	400.59
LC0374757	FALSE	209.16
LC0374852	FALSE	270.21
LC0374637	FALSE	214.36
LC0374184	FALSE	216.53
LC0374204	FALSE	242.48
LC0374290	FALSE	593.45
LC0374509	FALSE	323.07
LC0374497	FALSE	307.14
LC0374626	FALSE	240.69
LC0374781	FALSE	561.83
LC0378762	FALSE	289.19
LC0379136	FALSE	372.29
LC0379132	FALSE	651.9
LC0378834	FALSE	490.17
LC0379386	FALSE	292.57
LC0379388	FALSE	799.19
LC0379150	FALSE	270.9
LC0379313	FALSE	254.53
LC0379484	FALSE	390.57
LC0379255	FALSE	515.55
LC0379446	FALSE	327.72
LC0379520	FALSE	612.1
LC0379516	FALSE	947.74
LC0379327	FALSE	278.86
LC0379157	FALSE	544.1
LC0378842	FALSE	322.38
LC0378844	FALSE	301.22
LC0378849	FALSE	213.19
LC0378790	FALSE	273.67
LC0378813	FALSE	433.38
LC0379594	FALSE	295.05
LC0379610	FALSE	305.83
LC0379844	FALSE	306.09
LC0379575	FALSE	316.79
LC0379577	FALSE	380.5
LC0379947	FALSE	326.71
LC0380008	FALSE	221.12
LC0380184	FALSE	212.91
LC0379649	FALSE	268.84
LC0380262	FALSE	323.69
LC0379930	FALSE	224.64
LC0379740	FALSE	285.47
LC0380247	FALSE	544.83
LC0380188	FALSE	243.55
LC0380113	FALSE	274.26
LC0380120	FALSE	256.24
LC0379677	FALSE	242.34
LC0379624	FALSE	319.03
LC0380284	FALSE	307.81
LC0379680	FALSE	301.57
LC0379561	FALSE	337.79
LC0379586	FALSE	259.83
LC0379900	FALSE	529.9
LC0379855	FALSE	245.5
LC0388598	FALSE	251.24
LC0388089	FALSE	353.57
LC0388125	FALSE	359.59
LC0388185	FALSE	220.1
LC0388209	FALSE	226.1
LC0388153	FALSE	236.88
LC0387928	FALSE	278.47
LC0387927	FALSE	331.52
LC0387973	FALSE	228.47
LC0388264	FALSE	252.97
LC0388333	FALSE	219.69
LC0388367	FALSE	317.33
LC0388351	FALSE	240.83
LC0388509	FALSE	365.48
LC0393262	FALSE	331.16
LC0393350	FALSE	447.22
LC0393344	FALSE	431.5
LC0393347	FALSE	224.72
LC0393372	FALSE	492.09
LC0393333	FALSE	288.52
LC0393408	FALSE	531.17
LC0393338	FALSE	468.31
LC0393482	FALSE	564.07
LC0393367	FALSE	323.72
LC0393533	FALSE	335.5
LC0393394	FALSE	210.4
LC0393512	FALSE	418.24
LC0393291	FALSE	262.33
LC0393477	FALSE	495.12
LC0393873	FALSE	544.67
LC0393858	FALSE	279.57
LC0393591	FALSE	501.05
LC0393885	FALSE	231
LC0393964	FALSE	608.66
LC0393995	FALSE	378.81
LC0388794	FALSE	491.24
LC0388893	FALSE	285.47
LC0388872	FALSE	362.22
LC0389008	FALSE	256.28
LC0389217	FALSE	262.81
LC0388765	FALSE	330.1
LC0388970	FALSE	381.67
LC0389098	FALSE	400.52
LC0389000	FALSE	244.22
LC0388854	FALSE	201.97
LC0388989	FALSE	284.43
LC0389112	FALSE	326
LC0389021	FALSE	292.74
LC0389120	FALSE	455.88
LC0389138	FALSE	443.07
LC0388781	FALSE	313.05
LC0388866	FALSE	480.28
LC0388682	FALSE	302.14
LC0394646	FALSE	556.26
LC0394627	FALSE	634.07
LC0394414	FALSE	217.17
LC0394603	FALSE	312.12
LC0394215	FALSE	287.79
LC0394678	FALSE	205.48
LC0394570	FALSE	211.69
LC0394224	FALSE	536.26
LC0394591	FALSE	243.31
LC0394228	FALSE	239.97
LC0394774	FALSE	563.14
LC0394500	FALSE	241.59
LC0394266	FALSE	419.03
LC0394728	FALSE	415.28
LC0394488	FALSE	808.34
LC0394729	FALSE	220.45
LC0394718	FALSE	424.36
LC0394122	FALSE	444.59
LC0394347	FALSE	562.62
LC0394377	FALSE	248.17
LC0394034	FALSE	201.69
LC0394177	FALSE	219.19
LC0394138	FALSE	204.72
LC0394070	FALSE	352.29
LC0394027	FALSE	332.71
LC0394074	FALSE	354.95
LC0403235	FALSE	256.16
LC0403195	FALSE	358.66
LC0403844	FALSE	537.98
LC0403097	FALSE	224.76
LC0403470	FALSE	580.9
LC0403426	FALSE	440.81
LC0403323	FALSE	237.28
LC0403321	FALSE	615.02
LC0403337	FALSE	680.78
LC0403424	FALSE	224.72
LC0403529	FALSE	313.81
LC0403309	FALSE	316.74
LC0403411	FALSE	220.24
LC0403439	FALSE	286.22
LC0403808	FALSE	475.76
LC0398571	FALSE	255.53
LC0398431	FALSE	266.22
LC0398237	FALSE	206.02
LC0398326	FALSE	306.79
LC0398115	FALSE	202.33
LC0398345	FALSE	262
LC0398548	FALSE	283.22
LC0398240	FALSE	361.98
LC0398221	FALSE	326.52
LC0398481	FALSE	237.38
LC0398514	FALSE	354.31
LC0398246	FALSE	304.76
LC0398069	FALSE	422.22
LC0398356	FALSE	222.97
LC0398101	FALSE	359.41
LC0398151	FALSE	202.47
LC0397981	FALSE	271.34
LC0397983	FALSE	200.88
LC0397957	FALSE	449.78
LC0399194	FALSE	387.38
LC0399390	FALSE	208.19
LC0399389	FALSE	355.83
LC0399370	FALSE	257.48
LC0399154	FALSE	253.41
LC0398810	FALSE	491.57
LC0399005	FALSE	201.86
LC0398629	FALSE	311.9
LC0398811	FALSE	277.78
LC0399008	FALSE	268.76
LC0398902	FALSE	285.34
LC0398726	FALSE	229.17
LC0399221	FALSE	362.71
LC0399210	FALSE	241.83
LC0398683	FALSE	279.26
LC0398990	FALSE	204
LC0398783	FALSE	294.45
LC0398821	FALSE	328.59
LC0400041	FALSE	265.62
LC0399835	FALSE	213.38
LC0399785	FALSE	230.24
LC0400014	FALSE	217
LC0399982	FALSE	293.1
LC0399815	FALSE	237.86
LC0399900	FALSE	215.91
LC0400017	FALSE	267.29
LC0400000	FALSE	409.41
LC0399397	FALSE	391.79
LC0399480	FALSE	419.31
LC0399402	FALSE	230.86
LC0399639	FALSE	432.57
LC0399680	FALSE	314.83
LC0399494	FALSE	278.76
LC0399447	FALSE	221.91
LC0400202	FALSE	271.93
LC0400459	FALSE	347.38
LC0400197	FALSE	450.43
LC0400338	FALSE	258.72
LC0400334	FALSE	307.14
LC0400300	FALSE	504.9
LC0400356	FALSE	489.55
LC0400537	FALSE	213.28
LC0400513	FALSE	244.5
LC0400274	FALSE	280.12
LC0400679	FALSE	368.83
LC0400695	FALSE	409.5
LC0400782	FALSE	224.97
LC0400854	FALSE	504.67
LC0404261	FALSE	289.71
LC0403996	FALSE	204.97
LC0403983	FALSE	369.57
LC0403862	FALSE	217.02
LC0404429	FALSE	403
LC0404224	FALSE	262.14
LC0404013	FALSE	208.81
LC0404165	FALSE	271.86
LC0404128	FALSE	216.28
LC0403955	FALSE	262.03
LC0404431	FALSE	416.83
LC0404138	FALSE	470.41
LC0404476	FALSE	257.69
LC0404441	FALSE	342.64
LC0404246	FALSE	200.09
LC0404103	FALSE	229.31
LC0404508	FALSE	317.24
LC0404077	FALSE	242.21
LC0404472	FALSE	205.66
LC0404083	FALSE	203.17
LC0404154	FALSE	285.72
LC0402982	FALSE	244.14
LC0402712	FALSE	254.16
LC0402536	FALSE	227.03
LC0402467	FALSE	286.21
LC0402452	FALSE	203.02
LC0403072	FALSE	231.97
LC0403073	FALSE	306.41
LC0403042	FALSE	385.71
LC0403040	FALSE	245.24
LC0403039	FALSE	407.33
LC0402472	FALSE	357.5
LC0402475	FALSE	225.48
LC0402603	FALSE	246.97
LC0406282	FALSE	418.69
LC0406270	FALSE	385.72
LC0406276	FALSE	943.52
LC0406284	FALSE	222.97
LC0406095	FALSE	595.93
LC0406106	FALSE	786.16
LC0406377	FALSE	268.14
LC0406415	FALSE	262.09
LC0406357	FALSE	367.59
LC0406585	FALSE	211.66
LC0406554	FALSE	454.19
LC0406343	FALSE	241.76
LC0406509	FALSE	867.09
LC0406112	FALSE	781.24
LC0406113	FALSE	479
LC0406138	FALSE	478.43
LC0406127	FALSE	430.78
LC0406749	FALSE	257.83
LC0406370	FALSE	357.84
LC0406160	FALSE	640.14
LC0406342	FALSE	428.09
LC0412988	FALSE	534.48
LC0413674	FALSE	372.83
LC0413675	FALSE	388.31
LC0413645	FALSE	336.45
LC0413656	FALSE	524.43
LC0413034	FALSE	389.66
LC0413167	FALSE	400.1
LC0413170	FALSE	302.98
LC0412987	FALSE	577.93
LC0413083	FALSE	599.95
LC0413559	FALSE	430.12
LC0413018	FALSE	265.62
LC0413185	FALSE	375.64
LC0413376	FALSE	466.05
LC0413195	FALSE	653.97
LC0413328	FALSE	333.67
LC0413061	FALSE	233.02
LC0413092	FALSE	414.6
LC0411965	FALSE	288.48
LC0411583	FALSE	339.1
LC0411969	FALSE	346.45
LC0412158	FALSE	265.72
LC0411877	FALSE	218.07
LC0411800	FALSE	216.86
LC0411959	FALSE	248.98
LC0412121	FALSE	249.93
LC0412161	FALSE	203.97
LC0412044	FALSE	453.43
LC0412185	FALSE	202.72
LC0411673	FALSE	218.79
LC0411474	FALSE	419.71
LC0414214	FALSE	378.17
LC0414350	FALSE	472.98
LC0414365	FALSE	605
LC0414168	FALSE	246.5
LC0413805	FALSE	275.38
LC0414436	FALSE	434.97
LC0413844	FALSE	234.14
LC0414213	FALSE	450.43
LC0414489	FALSE	278.22
LC0414264	FALSE	306.88
LC0414281	FALSE	498.88
LC0414295	FALSE	311.38
LC0414451	FALSE	395.41
LC0414076	FALSE	777.17
LC0414085	FALSE	455.45
LC0407255	FALSE	354.67
LC0407545	FALSE	271.97
LC0407573	FALSE	423.48
LC0407279	FALSE	655.71
LC0407464	FALSE	318.93
LC0407463	FALSE	256.57
LC0407346	FALSE	221.84
LC0406973	FALSE	591.66
LC0407406	FALSE	263.97
LC0407554	FALSE	409.74
LC0407404	FALSE	448.9
LC0407426	FALSE	507.71
LC0407375	FALSE	321.69
LC0408205	FALSE	254.76
LC0408105	FALSE	226.17
LC0408251	FALSE	253.59
LC0407731	FALSE	361.12
LC0408360	FALSE	330.83
LC0407880	FALSE	213.57
LC0407861	FALSE	227.21
LC0407725	FALSE	494.62
LC0407916	FALSE	202.9
LC0407956	FALSE	321.24
LC0407657	FALSE	428.16
LC0407656	FALSE	338.47
LC0407802	FALSE	489.14
LC0407965	FALSE	354.64
LC0428676	FALSE	233.17
LC0428681	FALSE	252.6
LC0428781	FALSE	406.31
LC0428832	FALSE	262.84
LC0428635	FALSE	330.16
LC0428643	FALSE	470.59
LC0428383	FALSE	274.88
LC0428611	FALSE	319.17
LC0428312	FALSE	361.9
LC0428327	FALSE	346.79
LC0428337	FALSE	444.28
LC0429231	FALSE	567.62
LC0429074	FALSE	253.64
LC0429085	FALSE	294.55
LC0429240	FALSE	624.76
LC0429093	FALSE	543.43
LC0429239	FALSE	764.53
LC0429308	FALSE	468.69
LC0429279	FALSE	210.59
LC0429311	FALSE	237.12
LC0429179	FALSE	446.93
LC0429304	FALSE	201.33
LC0429143	FALSE	463.57
LC0429145	FALSE	375.16
LC0429324	FALSE	902.41
LC0429177	FALSE	328.16
LC0429150	FALSE	713.1
LC0429318	FALSE	300.09
LC0429268	FALSE	226.53
LC0421317	FALSE	337.78
LC0421252	FALSE	291.02
LC0421137	FALSE	283.1
LC0421375	FALSE	359.1
LC0421372	FALSE	349.03
LC0421347	FALSE	347.28
LC0421055	FALSE	524.69
LC0421200	FALSE	265.79
LC0421003	FALSE	724.22
LC0421212	FALSE	271.1
LC0421189	FALSE	286.36
LC0420979	FALSE	291.41
LC0420780	FALSE	325.71
LC0421107	FALSE	220.52
LC0421109	FALSE	302.59
LC0420662	FALSE	305.1
LC0420692	FALSE	460.66
LC0420687	FALSE	264.43
LC0421099	FALSE	496.21
LC0421039	FALSE	334.28
LC0420895	FALSE	572.16
LC0421100	FALSE	364.91
LC0423771	FALSE	355.47
LC0423760	FALSE	370.55
LC0423772	FALSE	299.78
LC0423903	FALSE	581.53
LC0424389	FALSE	203.52
LC0424089	FALSE	538.28
LC0424030	FALSE	405.91
LC0424242	FALSE	366.86
LC0424276	FALSE	623
LC0423997	FALSE	346.84
LC0424099	FALSE	437.07
LC0424094	FALSE	320.95
LC0424300	FALSE	327.1
LC0424400	FALSE	348.66
LC0424093	FALSE	356.86
LC0424374	FALSE	436.02
LC0424398	FALSE	407.93
LC0424435	FALSE	405.93
LC0423812	FALSE	401.07
LC0424394	FALSE	514.83
LC0424213	FALSE	341.84
LC0421649	FALSE	338.55
LC0421616	FALSE	436.17
LC0421648	FALSE	208.69
LC0421547	FALSE	209.93
LC0421805	FALSE	400.86
LC0421825	FALSE	202.86
LC0421556	FALSE	342.86
LC0421451	FALSE	206.83
LC0421631	FALSE	414.86
LC0421759	FALSE	342.67
LC0421444	FALSE	219.81
LC0421434	FALSE	418.84
LC0421791	FALSE	301.48
LC0421473	FALSE	237.76
LC0421820	FALSE	258.1
LC0421999	FALSE	209.55
LC0424597	FALSE	618.95
LC0424774	FALSE	420.71
LC0425041	FALSE	725.95
LC0424837	FALSE	201.45
LC0424667	FALSE	384.57
LC0425073	FALSE	325.16
LC0425170	FALSE	343.16
LC0424527	FALSE	313.6
LC0424858	FALSE	477.98
LC0425139	FALSE	374.57
LC0425098	FALSE	332.52
LC0424821	FALSE	499.74
LC0425137	FALSE	326.31
LC0425136	FALSE	264.07
LC0424964	FALSE	328.97
LC0425045	FALSE	457.14
LC0425035	FALSE	380.48
LC0425032	FALSE	348.9
LC0425190	FALSE	344.45
LC0424947	FALSE	489.98
LC0425189	FALSE	316.71
LC0425187	FALSE	455.36
LC0424529	FALSE	382.91
LC0424810	FALSE	212.45
LC0424687	FALSE	222.26
LC0424536	FALSE	288.88
LC0424881	FALSE	321.81
LC0424606	FALSE	360.64
LC0425565	FALSE	372.62
LC0425596	FALSE	431.14
LC0425723	FALSE	336.31
LC0425864	FALSE	212.45
LC0425510	FALSE	227.41
LC0425275	FALSE	311.36
LC0425219	FALSE	513.71
LC0425946	FALSE	311.9
LC0425591	FALSE	354.05
LC0425457	FALSE	269
LC0425405	FALSE	214.34
LC0425709	FALSE	335.19
LC0425778	FALSE	281.55
LC0425634	FALSE	203.86
LC0425659	FALSE	222.16
LC0425668	FALSE	256.41
LC0429834	FALSE	552.38
LC0430102	FALSE	657.29
LC0430005	FALSE	346.55
LC0430030	FALSE	213.29
LC0429983	FALSE	842.53
LC0429873	FALSE	387.34
LC0430076	FALSE	265.24
LC0429835	FALSE	437.07
LC0430052	FALSE	449.93
LC0430109	FALSE	315.21
LC0429757	FALSE	429.83
LC0429498	FALSE	482.55
LC0429467	FALSE	585.97
LC0429552	FALSE	398.12
LC0429950	FALSE	358.84
LC0429736	FALSE	253.12
LC0429395	FALSE	215.64
LC0429909	FALSE	222.36
LC0429742	FALSE	473
LC0429436	FALSE	514.02
LC0429483	FALSE	262.31
LC0429911	FALSE	307.29
LC0429497	FALSE	397.19
LC0430822	FALSE	410.24
LC0430458	FALSE	711.9
LC0430235	FALSE	434.55
LC0430628	FALSE	252.24
LC0430312	TRUE	243.79
LC0430329	FALSE	258.48
LC0430533	FALSE	430.53
LC0430752	FALSE	283.45
LC0430709	FALSE	397.72
LC0430506	FALSE	268.43
LC0430124	FALSE	205.69
LC0430687	FALSE	427.33
LC0430702	FALSE	730.03
LC0430635	FALSE	504.93
LC0430884	FALSE	716.36
LC0431192	FALSE	322.48
LC0431268	FALSE	527.05
LC0430997	FALSE	281.93
LC0431121	FALSE	653.67
LC0431393	FALSE	207.17
LC0431389	FALSE	323.93
LC0431131	FALSE	230.59
LC0431514	FALSE	560.48
LC0431512	FALSE	300.76
LC0431580	FALSE	233.45
LC0431126	FALSE	352.67
LC0431458	FALSE	265.97
LC0431445	FALSE	311.33
LC0431597	FALSE	455.69
LC0431508	FALSE	484.84
LC0431349	FALSE	568.9
LC0431568	FALSE	218.97
LC0431446	FALSE	312.83
LC0431257	FALSE	289.12
LC0431222	FALSE	777.53
LC0431221	FALSE	210.29
LC0431306	FALSE	276.79
LC0431971	FALSE	879.48
LC0431967	FALSE	907.14
LC0432169	FALSE	348.66
LC0432119	FALSE	301.07
LC0432044	FALSE	641.33
LC0432108	FALSE	892.84
LC0431817	FALSE	203.57
LC0432076	FALSE	253.17
LC0432035	FALSE	525.28
LC0432052	FALSE	254.17
LC0431901	FALSE	255.66
LC0432411	FALSE	325.78
LC0432986	FALSE	287.66
LC0432462	FALSE	347.95
LC0432782	FALSE	453.48
LC0432456	FALSE	403.09
LC0433053	FALSE	296.57
LC0432797	FALSE	237.19
LC0432454	FALSE	416.02
LC0432537	FALSE	450.02
LC0433044	FALSE	220.22
LC0432520	FALSE	250.62
LC0433096	FALSE	289.9
LC0443426	FALSE	235.48
LC0442922	FALSE	542.69
LC0443436	FALSE	215.03
LC0442836	FALSE	276.66
LC0443467	FALSE	290.43
LC0443110	FALSE	413.93
LC0443205	FALSE	232.93
LC0443271	FALSE	215.79
LC0442933	FALSE	476.4
LC0442932	FALSE	622.14
LC0443055	FALSE	408.33
LC0443096	FALSE	320.53
LC0443136	FALSE	399.1
LC0442811	FALSE	412.17
LC0443197	FALSE	305.02
LC0443323	FALSE	332.6
LC0442851	FALSE	391.97
LC0442983	FALSE	451.4
LC0438169	FALSE	459.43
LC0438242	FALSE	494.31
LC0437839	FALSE	318.76
LC0437928	FALSE	658.79
LC0438019	FALSE	420.45
LC0437790	FALSE	377.53
LC0437792	FALSE	709.02
LC0438013	FALSE	244.43
LC0438157	FALSE	284.21
LC0438265	FALSE	539.26
LC0437850	FALSE	211.79
LC0438116	FALSE	203.53
LC0437868	FALSE	260.34
LC0437988	FALSE	454.83
LC0438040	FALSE	325.45
LC0437896	FALSE	282.14
LC0438871	FALSE	368.43
LC0438869	FALSE	279.66
LC0438885	FALSE	215.17
LC0438380	FALSE	540.97
LC0438546	FALSE	497.74
LC0438547	FALSE	458.48
LC0438607	FALSE	719.47
LC0438617	FALSE	603.64
LC0438582	FALSE	424.95
LC0438904	FALSE	528.34
LC0438851	FALSE	653.28
LC0438850	FALSE	503.52
LC0438725	FALSE	293.72
LC0438703	FALSE	1151.26
LC0438698	FALSE	506.07
LC0438956	FALSE	1163.33
LC0439516	FALSE	400.76
LC0439133	FALSE	373.12
LC0439475	FALSE	489.97
LC0439806	FALSE	202.69
LC0439222	FALSE	361.03
LC0439493	FALSE	415.88
LC0439163	FALSE	201.52
LC0439327	FALSE	297.83
LC0439162	FALSE	389.43
LC0439594	FALSE	517.79
LC0439499	FALSE	508.69
LC0439628	FALSE	324.79
LC0439661	FALSE	256.97
LC0439156	FALSE	247.47
LC0440333	FALSE	519.72
LC0439891	FALSE	328.52
LC0440089	FALSE	671.71
LC0440272	FALSE	202.33
LC0440276	FALSE	278.17
LC0439994	FALSE	440.83
LC0440038	FALSE	814.36
LC0440561	FALSE	285.38
LC0440269	FALSE	278.45
LC0440640	FALSE	527.28
LC0440355	FALSE	495.62
LC0440204	FALSE	773.57
LC0439993	FALSE	207.17
LC0440100	FALSE	243.31
LC0440008	FALSE	466.02
LC0440327	FALSE	225.74
LC0440422	FALSE	224.91
LC0440048	FALSE	252.09
LC0440326	FALSE	578.03
LC0440521	FALSE	210.64
LC0440437	FALSE	241.83
LC0440183	FALSE	321.28
LC0440005	FALSE	568.31
LC0447844	FALSE	344.16
LC0447353	FALSE	449.86
LC0447733	FALSE	320.34
LC0447609	FALSE	266.79
LC0447496	FALSE	275.5
LC0447582	FALSE	507.1
LC0447453	FALSE	259.55
LC0447186	FALSE	227.79
LC0447811	FALSE	243.66
LC0447475	FALSE	413.17
LC0447461	FALSE	538.31
LC0447464	FALSE	478.98
LC0447213	FALSE	207.48
LC0447207	FALSE	282.41
LC0447121	FALSE	296
LC0447158	FALSE	232.88
LC0447125	FALSE	347.97
LC0447144	FALSE	481.93
LC0447238	FALSE	384.62
LC0447927	FALSE	507.1
LC0447882	FALSE	504.17
LC0447950	FALSE	208.22
LC0448022	FALSE	554.24
LC0448229	FALSE	508.93
LC0448328	FALSE	467.03
LC0448327	FALSE	227.86
LC0448291	FALSE	289.53
LC0448236	FALSE	433.72
LC0448292	FALSE	232.43
LC0448565	FALSE	348.81
LC0448499	FALSE	257.72
LC0453845	FALSE	217.79
LC0453263	FALSE	213.22
LC0453262	FALSE	360.34
LC0453772	FALSE	215.72
LC0453609	FALSE	470.57
LC0453593	FALSE	258.84
LC0453704	FALSE	415.72
LC0453896	FALSE	271.07
LC0453688	FALSE	216.28
LC0453713	FALSE	454.97
LC0449277	FALSE	366.45
LC0449136	FALSE	247.79
LC0449271	FALSE	222.55
LC0449134	FALSE	309.53
LC0449051	FALSE	246.48
LC0449005	FALSE	683.52
LC0448903	FALSE	339.33
LC0448997	FALSE	313.95
LC0448771	FALSE	233.83
LC0448669	FALSE	420.6
LC0448915	FALSE	218.1
LC0448792	FALSE	427.45
LC0449759	FALSE	1187.69
LC0449856	FALSE	206.84
LC0450001	FALSE	670.72
LC0449552	FALSE	210.1
LC0449864	FALSE	495.1
LC0449949	FALSE	271.02
LC0449449	FALSE	252.28
LC0449428	FALSE	299.55
LC0449613	FALSE	598.48
LC0449777	FALSE	989.95
LC0450085	FALSE	298
LC0450162	FALSE	551.97
LC0450077	FALSE	234.6
LC0449664	FALSE	545.74
LC0450840	FALSE	284.78
LC0450817	FALSE	274.09
LC0450241	FALSE	513.28
LC0450766	FALSE	450.5
LC0450778	FALSE	540.88
LC0450799	FALSE	1218.41
LC0450512	FALSE	204.66
LC0450368	FALSE	271.1
LC0450465	FALSE	240.72
LC0450809	FALSE	438.34
LC0450846	FALSE	366.69
LC0450210	FALSE	1000.16
LC0454065	FALSE	467.74
LC0454474	FALSE	274
LC0454053	FALSE	364.07
LC0454011	FALSE	201.05
LC0454148	FALSE	232.29
LC0454629	FALSE	536.74
LC0454628	FALSE	390.31
LC0454313	FALSE	270.07
LC0454354	FALSE	279.48
LC0461538	FALSE	367.52
LC0461299	FALSE	284.57
LC0461253	FALSE	684.6
LC0461388	FALSE	295.47
LC0461370	FALSE	619.95
LC0461174	FALSE	343.45
LC0461233	FALSE	568.83
LC0461182	FALSE	472.48
LC0461030	FALSE	469.69
LC0461595	FALSE	283.24
LC0461605	TRUE	283.41
LC0461384	FALSE	823.66
LC0461460	FALSE	271.5
LC0461436	TRUE	212.29
LC0461493	FALSE	308.34
LC0461437	FALSE	374.24
LC0461786	FALSE	1429.4
LC0462110	FALSE	409.02
LC0462072	FALSE	505.1
LC0462067	FALSE	633.1
LC0462180	FALSE	785.48
LC0461799	FALSE	452.72
LC0462251	FALSE	234.86
LC0461971	FALSE	633.5
LC0461988	FALSE	516.55
LC0461690	FALSE	432.19
LC0461724	FALSE	476.57
LC0461892	FALSE	264
LC0462437	FALSE	439.93
LC0462267	FALSE	452.28
LC0462256	FALSE	383.88
LC0462293	FALSE	301.76
LC0463006	FALSE	204.21
LC0462512	FALSE	433.41
LC0462728	FALSE	244.91
LC0462690	FALSE	422.26
LC0462810	FALSE	761.14
LC0462740	FALSE	487.57
LC0463073	FALSE	301.83
LC0463085	FALSE	211.72
LC0462458	FALSE	204.78
LC0462641	FALSE	346.66
LC0462980	FALSE	213
LC0463036	FALSE	249.45
LC0462591	FALSE	586.19
LC0462459	FALSE	747.48
LC0462682	FALSE	683.64
LC0462754	FALSE	436.16
LC0462483	FALSE	375.57
LC0462525	FALSE	282.07
LC0458726	FALSE	227.05
LC0459116	FALSE	267.64
LC0459010	FALSE	499.17
LC0459377	FALSE	396.28
LC0459245	FALSE	328.55
LC0458850	FALSE	262.83
LC0458875	FALSE	294.79
LC0458821	FALSE	508.31
LC0459209	FALSE	203.05
LC0458804	FALSE	434.43
LC0458962	FALSE	383.21
LC0458618	FALSE	205.05
LC0459032	FALSE	343.64
LC0463414	FALSE	352.52
LC0463920	FALSE	413.57
LC0463496	FALSE	1054.84
LC0463931	FALSE	874.66
LC0463874	FALSE	214.93
LC0463719	FALSE	697.95
LC0463459	FALSE	539.6
LC0463581	FALSE	351.24
LC0463812	FALSE	1355.45
LC0463955	FALSE	1154.22
LC0463960	FALSE	328.34
LC0463863	FALSE	1019.14
LC0464628	FALSE	579.72
LC0464215	FALSE	997.78
LC0464121	FALSE	1388.5
LC0464497	FALSE	346.66
LC0464596	FALSE	257.97
LC0464081	FALSE	823.28
LC0464201	FALSE	1530.09
LC0464552	FALSE	276.45
LC0464371	FALSE	254.22
LC0464558	FALSE	680.59
LC0464731	FALSE	258.74
LC0464155	FALSE	289.21
LC0464632	FALSE	207.81
LC0465419	FALSE	350.31
LC0465202	FALSE	344.33
LC0465483	FALSE	395.24
LC0465497	FALSE	503.19
LC0465490	FALSE	246.17
LC0465491	FALSE	558.03
LC0465342	FALSE	533.9
LC0465264	FALSE	355.78
LC0465385	FALSE	411.41
LC0465383	FALSE	269.21
LC0465082	FALSE	319.19
LC0465095	FALSE	205.1
LC0465083	FALSE	213
LC0465435	FALSE	273.36
LC0465463	FALSE	613.07
LC0466081	FALSE	879.09
LC0466248	FALSE	295.17
LC0465626	FALSE	301.41
LC0465669	FALSE	732.17
LC0465884	TRUE	405.72
LC0465731	FALSE	920.53
LC0465839	FALSE	695.69
LC0465939	FALSE	481.79
LC0466048	FALSE	433.52
LC0466046	FALSE	670.45
LC0466047	FALSE	560.07
LC0465957	FALSE	346.19
LC0465528	FALSE	334.07
LC0466030	FALSE	314.28
LC0466218	FALSE	351.76
LC0465721	FALSE	783.22
LC0466847	FALSE	514.53
LC0466362	FALSE	441.55
LC0466523	FALSE	303.07
LC0466342	FALSE	771.34
LC0466628	FALSE	291.36
LC0466609	FALSE	547.66
LC0466805	FALSE	230.78
LC0466899	FALSE	538.79
LC0466679	TRUE	224.64
LC0467024	FALSE	210.55
LC0466553	FALSE	256.84
LC0466531	FALSE	461
LC0466427	FALSE	540.76
LC0467003	FALSE	230.17
LC0466668	FALSE	257.81
LC0466651	FALSE	555.21
LC0466657	FALSE	571.4
LC0466666	FALSE	209.55
LC0466901	FALSE	275.03
LC0476370	FALSE	383.29
LC0476493	FALSE	247.38
LC0476471	FALSE	243.57
LC0476731	FALSE	339.31
LC0476736	FALSE	295.52
LC0476302	FALSE	566.83
LC0476340	FALSE	321.79
LC0476568	FALSE	380.98
LC0476342	FALSE	409
LC0476559	FALSE	205.76
LC0476338	FALSE	344.76
LC0476875	FALSE	497.05
LC0476345	FALSE	314.47
LC0476649	FALSE	244.02
LC0477338	FALSE	489.9
LC0477404	FALSE	325
LC0477395	FALSE	424.48
LC0477189	FALSE	332.83
LC0477729	FALSE	220.62
LC0477639	FALSE	577.07
LC0477055	FALSE	736.79
LC0477285	FALSE	1011.43
LC0477277	FALSE	429.03
LC0477539	FALSE	369.83
LC0477120	FALSE	402.26
LC0477167	FALSE	410.36
LC0478155	FALSE	228.72
LC0478200	FALSE	461.52
LC0477836	FALSE	310.26
LC0477831	FALSE	360.64
LC0477817	FALSE	235.79
LC0478149	FALSE	231.97
LC0478213	FALSE	370.86
LC0477776	FALSE	301.52
LC0478883	FALSE	744.16
LC0478736	FALSE	722.45
LC0479137	FALSE	504.76
LC0478970	FALSE	784.22
LC0478737	FALSE	290.97
LC0478738	FALSE	482.5
LC0478865	FALSE	205.84
LC0478864	FALSE	291.97
LC0478867	FALSE	290.57
LC0478895	FALSE	380.81
LC0478734	FALSE	497.76
LC0478785	FALSE	436.26
LC0479124	FALSE	249.03
LC0478906	FALSE	505.83
LC0478757	FALSE	279.34
LC0479142	FALSE	255.21
LC0479116	FALSE	242.36
LC0479175	FALSE	478.88
LC0478983	FALSE	386.52
LC0479034	FALSE	388.12
LC0478605	FALSE	469.74
LC0479244	FALSE	518.6
LC0479917	FALSE	512.9
LC0479921	FALSE	478.59
LC0479873	TRUE	410.55
LC0479978	FALSE	276.14
LC0479428	FALSE	415.4
LC0479301	FALSE	212.21
LC0479912	FALSE	370.55
LC0479999	FALSE	659.5
LC0479431	FALSE	216.74
LC0479292	FALSE	605.64
LC0479897	FALSE	390.86
LC0479899	FALSE	361.86
LC0479329	FALSE	480.79
LC0480002	FALSE	201.66
LC0480644	FALSE	328.43
LC0480209	FALSE	311.1
LC0480213	FALSE	561.57
LC0480797	FALSE	305.97
LC0480218	FALSE	242.26
LC0480239	FALSE	217.41
LC0480233	FALSE	569.22
LC0480741	FALSE	408.78
LC0480284	FALSE	289.03
LC0480573	FALSE	445.28
LC0480414	FALSE	697.78
LC0480422	FALSE	292.64
LC0480363	FALSE	309.21
LC0480489	FALSE	228.64
LC0480567	FALSE	275.64
LC0480614	FALSE	511.97
LC0480428	FALSE	714.03
LC0480430	FALSE	288.72
LC0480452	FALSE	437.84
LC0480080	FALSE	267.38
LC0480405	FALSE	269.21
LC0480876	FALSE	223.02
LC0481087	FALSE	700.43
LC0480967	FALSE	390.1
LC0481011	FALSE	217.17
LC0480960	FALSE	275.03
LC0481031	FALSE	402.03
LC0481034	FALSE	251.79
LC0481036	FALSE	623.76
LC0480866	FALSE	275.83
LC0481490	FALSE	392.22
LC0481290	FALSE	233.69
LC0481020	FALSE	253.53
LC0480953	FALSE	266.48
LC0481356	FALSE	242.5
LC0481527	FALSE	278.02
LC0481264	FALSE	701.31
LC0481279	FALSE	264.07
LC0481259	FALSE	368.38
LC0480940	FALSE	449.36
LC0481395	FALSE	313.47
LC0481353	FALSE	449.5
LC0491062	FALSE	223.02
LC0491141	FALSE	726.1
LC0491022	FALSE	370.09
LC0490689	FALSE	401.69
LC0490902	FALSE	513.26
LC0490777	FALSE	284.93
LC0490952	FALSE	422.72
LC0490954	FALSE	555.03
LC0490867	FALSE	281.98
LC0490872	FALSE	244.33
LC0490776	FALSE	389.84
LC0490742	FALSE	460.34
LC0492055	FALSE	528.36
LC0492120	FALSE	378.62
LC0491956	FALSE	341.95
LC0491958	FALSE	202.1
LC0492069	FALSE	240.57
LC0491772	FALSE	287.83
LC0492020	FALSE	330.6
LC0491862	FALSE	330.81
LC0492053	FALSE	208.72
LC0491494	FALSE	320.1
LC0491511	FALSE	450.72
LC0491988	FALSE	448.72
LC0491587	FALSE	447.66
LC0491905	FALSE	469.07
LC0491939	FALSE	733
LC0491689	FALSE	415.5
LC0491709	FALSE	232.9
LC0491454	FALSE	401.09
LC0491544	FALSE	435.24
LC0491522	FALSE	263.1
LC0491698	FALSE	336.16
LC0492282	FALSE	742.64
LC0492449	FALSE	370.1
LC0492586	FALSE	264.78
LC0492583	FALSE	428.31
LC0492567	FALSE	580.24
LC0492671	FALSE	684.17
LC0492356	FALSE	278
LC0492274	FALSE	395.93
LC0492482	FALSE	216.29
LC0492678	FALSE	452.1
LC0492497	FALSE	295.03
LC0492453	FALSE	301.76
LC0492191	FALSE	472.52
LC0493189	FALSE	612.05
LC0493172	FALSE	239.9
LC0493621	FALSE	200.86
LC0493624	FALSE	325.93
LC0493617	FALSE	357.12
LC0493135	FALSE	406.19
LC0493138	FALSE	441.41
LC0493161	FALSE	765.83
LC0493504	FALSE	428.34
LC0493508	FALSE	500.34
LC0493635	FALSE	631.66
LC0493351	FALSE	369.72
LC0493097	FALSE	220.66
LC0493070	FALSE	363.28
LC0493394	FALSE	202
LC0493304	FALSE	285.69
LC0494339	FALSE	265.53
LC0494394	FALSE	249
LC0494157	FALSE	282.76
LC0493983	FALSE	578.57
LC0494130	FALSE	380.55
LC0494431	FALSE	207.83
LC0494062	FALSE	422.24
LC0493997	FALSE	404.97
LC0494328	FALSE	214.69
LC0494243	FALSE	271
LC0495009	FALSE	320.47
LC0495050	FALSE	502.28
LC0494594	FALSE	359.53
LC0494640	FALSE	264.38
LC0494734	FALSE	856.55
LC0495197	FALSE	487.79
LC0494728	FALSE	200.71
LC0495174	FALSE	893.38
LC0495373	FALSE	230.91
LC0495365	FALSE	733.16
LC0495364	FALSE	412.02
LC0495852	FALSE	928.31
LC0495908	FALSE	345.31
LC0495867	FALSE	496.67
LC0495839	FALSE	273.09
LC0495579	FALSE	607.24
LC0501567	FALSE	398.4
LC0501568	FALSE	300.21
LC0501979	FALSE	701.43
LC0501926	FALSE	222.97
LC0501999	FALSE	282.02
LC0501993	FALSE	583.71
LC0501944	FALSE	246.64
LC0501727	FALSE	457.93
LC0501951	FALSE	416.14
LC0502070	FALSE	238.05
LC0501953	FALSE	808.69
LC0501937	FALSE	379.03
LC0507394	FALSE	318.86
LC0507360	FALSE	341.14
LC0507357	FALSE	265.79
LC0507369	FALSE	295.4
LC0507401	FALSE	470.38
LC0507319	FALSE	382.45
LC0507478	FALSE	301.62
LC0506993	FALSE	357.76
LC0507475	FALSE	312.17
LC0506758	FALSE	210.88
LC0506898	FALSE	286.74
LC0507021	FALSE	441.07
LC0507247	FALSE	231.93
LC0507062	FALSE	210.93
LC0507138	FALSE	280.55
LC0506749	FALSE	454.33
LC0507150	FALSE	271.07
LC0508200	FALSE	292.53
LC0508203	FALSE	324.38
LC0508243	FALSE	341.71
LC0507884	FALSE	293.83
LC0507775	FALSE	272.71
LC0507854	FALSE	221.55
LC0507721	FALSE	296.78
LC0508065	FALSE	301.48
LC0508074	FALSE	278.28
LC0507749	FALSE	297.24
LC0507552	FALSE	355.81
LC0507562	FALSE	700.17
LC0507647	FALSE	379.33
LC0507686	FALSE	265.47
LC0507661	FALSE	595
LC0508338	FALSE	360.34
LC0508282	FALSE	402.28
LC0508306	FALSE	980.19
LC0508298	FALSE	493.98
LC0508365	FALSE	486.66
LC0508317	FALSE	379.79
LC0508287	FALSE	669.45
LC0508839	FALSE	233.93
LC0508297	FALSE	901.03
LC0508418	FALSE	204.88
LC0508759	FALSE	249.86
LC0509514	FALSE	292.71
LC0509466	FALSE	979.34
LC0509658	FALSE	576.4
LC0509169	FALSE	970.41
LC0509490	FALSE	505.88
LC0509793	FALSE	478.72
LC0509753	FALSE	251.86
LC0509726	FALSE	553.34
LC0509493	FALSE	223.59
LC0509731	FALSE	279.79
LC0509302	FALSE	774.31
LC0509700	FALSE	272.79
LC0509132	FALSE	272.33
LC0509762	FALSE	384.16
LC0510239	FALSE	285.93
LC0510277	FALSE	260.67
LC0510228	FALSE	494.6
LC0510346	FALSE	400.34
LC0509928	FALSE	202.55
LC0510500	FALSE	831.95
LC0510554	FALSE	756
LC0510365	FALSE	629.59
LC0510316	FALSE	527.83
LC0510375	FALSE	467.09
LC0510108	FALSE	292.69
LC0509861	FALSE	465.41
LC0509863	FALSE	214.28
LC0511031	FALSE	248.97
LC0510831	FALSE	420.9
LC0511163	FALSE	403.55
LC0511208	FALSE	475.81
LC0511211	FALSE	325.52
LC0510713	FALSE	354.5
LC0511087	FALSE	291.55
LC0511064	FALSE	201.52
LC0510692	FALSE	231.33
LC0511256	FALSE	517.22
LC0511251	FALSE	273.69
LC0511312	FALSE	519.53
LC0511309	FALSE	719.76
LC0510943	FALSE	344.36
LC0511585	FALSE	237.12
LC0511879	FALSE	226
LC0511975	FALSE	224.24
LC0511892	FALSE	215.36
LC0512046	FALSE	216.38
LC0511536	FALSE	271
LC0511482	FALSE	227.69
LC0511684	FALSE	211.33
LC0511650	FALSE	224.57
LC0512102	FALSE	343.14
LC0512035	FALSE	246.84
LC0522948	FALSE	335.71
LC0522989	FALSE	310.31
LC0523005	FALSE	289.93
LC0522867	FALSE	369.29
LC0522364	FALSE	329.78
LC0522458	FALSE	202.86
LC0522492	FALSE	452.16
LC0522495	FALSE	208.81
LC0522451	FALSE	358.6
LC0522602	FALSE	472.16
LC0522859	FALSE	536.03
LC0522960	FALSE	294.45
LC0522746	FALSE	303.97
LC0522740	FALSE	248.43
LC0522274	FALSE	546.26
LC0522276	FALSE	236.34
LC0522287	FALSE	401.86
LC0522639	FALSE	430.83
LC0516870	FALSE	439.78
LC0516943	FALSE	505.74
LC0516860	FALSE	352.79
LC0517295	FALSE	443.41
LC0516975	FALSE	456.53
LC0517323	FALSE	443.4
LC0516986	FALSE	236.21
LC0517004	FALSE	489.12
LC0516926	FALSE	624.1
LC0517420	FALSE	437.1
LC0517407	FALSE	241.91
LC0517441	FALSE	364.34
LC0517402	FALSE	487.76
LC0517219	FALSE	449.34
LC0517458	FALSE	577.45
LC0517356	FALSE	337.55
LC0517953	FALSE	228.83
LC0518059	FALSE	674.59
LC0517536	FALSE	432.21
LC0517524	FALSE	260.38
LC0517987	FALSE	241.57
LC0517578	FALSE	448.83
LC0517984	FALSE	559.55
LC0518037	FALSE	294.45
LC0517563	FALSE	239.31
LC0517672	FALSE	1038.41
LC0517640	FALSE	510.62
LC0518009	TRUE	479.83
LC0517514	FALSE	367.88
LC0517751	FALSE	556.76
LC0517603	FALSE	254.29
LC0517731	FALSE	289.74
LC0517738	FALSE	291.74
LC0517725	FALSE	444.1
LC0517761	FALSE	327.43
LC0518340	FALSE	334.12
LC0518748	FALSE	449.1
LC0518637	FALSE	671.5
LC0518374	FALSE	235.95
LC0518308	FALSE	660.19
LC0518307	FALSE	268.33
LC0518533	FALSE	273.59
LC0518662	FALSE	489.14
LC0518654	FALSE	204.28
LC0518672	FALSE	578.59
LC0518360	FALSE	208.41
LC0518380	FALSE	696.66
LC0518500	FALSE	381.29
LC0518477	FALSE	359.02
LC0518425	FALSE	262.17
LC0518456	FALSE	511.36
LC0518461	FALSE	291.28
LC0518522	FALSE	584
LC0529859	FALSE	397.17
LC0529690	FALSE	753.07
LC0529914	FALSE	751.47
LC0529795	FALSE	311.67
LC0529849	FALSE	365.79
LC0529176	FALSE	1623.57
LC0529370	FALSE	821.29
LC0529211	FALSE	416.14
LC0529210	FALSE	1413.6
LC0529306	FALSE	759.43
LC0529305	FALSE	807.34
LC0529552	FALSE	305.1
LC0529204	FALSE	215.9
LC0529304	FALSE	622.22
LC0529509	FALSE	486.24
LC0529839	FALSE	389.79
LC0531266	FALSE	200.4
LC0531321	FALSE	315.97
LC0530780	FALSE	213.91
LC0531198	FALSE	345.03
LC0530805	FALSE	275.74
LC0531233	FALSE	269.71
LC0531285	FALSE	241.26
LC0530793	FALSE	221.84
LC0530707	FALSE	256.88
LC0531360	FALSE	277.07
LC0531153	FALSE	442.21
LC0530695	FALSE	254.38
LC0530972	FALSE	242.79
LC0530895	FALSE	383.69
LC0531012	FALSE	249.29
LC0531051	FALSE	436.14
LC0531052	FALSE	206.78
LC0531433	FALSE	299.69
LC0531412	FALSE	202.34
LC0530788	FALSE	403.43
LC0531423	FALSE	279.69
LC0531115	FALSE	219.74
LC0531135	FALSE	423.9
LC0530744	FALSE	208.28
LC0531057	FALSE	347.47
LC0532176	FALSE	389.71
LC0531489	FALSE	514.17
LC0532126	FALSE	280.62
LC0531634	FALSE	390.67
LC0532029	FALSE	320.86
LC0531762	FALSE	238.67
LC0531810	FALSE	501.19
LC0532188	FALSE	385.48
LC0531441	FALSE	653
LC0531443	FALSE	233.21
LC0532112	FALSE	210.28
LC0532150	FALSE	393.24
LC0531703	FALSE	466.28
LC0531559	FALSE	214.86
LC0531524	FALSE	560.45
LC0531550	FALSE	211.86
LC0531593	FALSE	526.07
LC0531901	FALSE	311.41
LC0531727	FALSE	381.66
LC0532765	FALSE	541.71
LC0532626	FALSE	253.28
LC0532536	FALSE	287.45
LC0532460	FALSE	409.5
LC0532380	FALSE	331.03
LC0533149	FALSE	497.95
LC0533146	FALSE	222.29
LC0533147	FALSE	243.59
LC0533161	FALSE	468.6
LC0533201	FALSE	394.36
LC0533215	FALSE	356.64
LC0533225	FALSE	450.03
LC0533230	FALSE	453.6
LC0533162	FALSE	359.47
LC0533041	FALSE	283.59
LC0533339	FALSE	333.45
LC0533561	FALSE	202.55
LC0533740	FALSE	439.79
LC0539817	FALSE	294
LC0539869	FALSE	435.48
LC0540025	FALSE	427.5
LC0539892	FALSE	220.86
LC0539901	FALSE	302.64
LC0540002	FALSE	411.24
LC0540203	FALSE	422.24
LC0540120	FALSE	582.76
LC0539941	FALSE	389.03
LC0540519	FALSE	276.09
LC0540216	FALSE	260.34
LC0540438	FALSE	258.16
LC0540286	FALSE	315.38
LC0540456	FALSE	473.72
LC0540308	FALSE	257.66
LC0541308	FALSE	482.26
LC0541300	FALSE	841.31
LC0541247	FALSE	334.12
LC0541273	FALSE	407.48
LC0541004	FALSE	471.34
LC0541303	FALSE	255.67
LC0541323	FALSE	630.29
LC0540973	FALSE	307.31
LC0541136	FALSE	325.16
LC0541134	FALSE	468.9
LC0540931	FALSE	240.24
LC0541173	FALSE	677.09
LC0541027	FALSE	203.1
LC0540695	FALSE	446.05
LC0540689	FALSE	201.59
LC0540715	FALSE	210.6
LC0541211	FALSE	245.74
LC0541150	FALSE	257.86
LC0540663	FALSE	424.52
LC0541966	FALSE	282.14
LC0541454	FALSE	325.03
LC0541327	FALSE	521.84
LC0541986	FALSE	263.29
LC0541895	FALSE	366.97
LC0541892	FALSE	500.41
LC0541477	FALSE	597.07
LC0541635	FALSE	273.6
LC0541330	FALSE	722.48
LC0541900	FALSE	230.05
LC0541360	FALSE	505.16
LC0542359	FALSE	288.9
LC0542858	FALSE	356.72
LC0542860	FALSE	279.6
LC0542800	FALSE	335.24
LC0542814	FALSE	556.34
LC0542818	FALSE	495.09
LC0542667	FALSE	558.67
LC0542712	FALSE	731.05
LC0542713	FALSE	411.83
LC0542113	FALSE	557.66
LC0542806	FALSE	574.36
LC0542689	FALSE	310.21
LC0543138	FALSE	400.12
LC0543480	FALSE	291.48
LC0543439	FALSE	359.86
LC0543613	FALSE	678.28
LC0543568	FALSE	657.31
LC0543608	FALSE	323.05
LC0543355	FALSE	678.95
LC0543381	FALSE	558.79
LC0543342	FALSE	859.93
LC0542929	FALSE	534.14
LC0544906	FALSE	455.79
LC0544855	FALSE	228.62
LC0544491	FALSE	643.31
LC0545066	FALSE	2419.9
LC0545087	FALSE	402.55
LC0544534	FALSE	266.81
LC0544646	FALSE	486.1
LC0545048	FALSE	1707.9
LC0544979	FALSE	791.33
LC0544818	FALSE	203.72
LC0544812	FALSE	239.62
LC0545234	FALSE	290.67
LC0545341	FALSE	2627.86
LC0545223	FALSE	394.4
LC0545210	FALSE	292.28
LC0545704	FALSE	1889.83
LC0545760	FALSE	829.6
LC0546535	FALSE	677.47
LC0546544	FALSE	678.62
LC0546084	FALSE	968.34
LC0546408	FALSE	453.19
LC0546426	FALSE	390.26
LC0546656	FALSE	774.03
LC0546348	FALSE	251
LC0546297	FALSE	515.26
LC0546231	FALSE	298.84
LC0546261	FALSE	745.5
LC0546270	FALSE	540.09
LC0546267	FALSE	816.03
LC0546124	FALSE	218.67
LC0546303	FALSE	731.71
LC0546259	FALSE	437.71
LC0546126	FALSE	405.86
LC0546347	FALSE	397.07
LC0546384	FALSE	258.55
LC0546168	FALSE	469.55
LC0546159	FALSE	563.97
LC0546198	FALSE	347.14
LC0547419	FALSE	261
LC0547446	FALSE	545.52
LC0547204	FALSE	596.31
LC0547451	FALSE	338.86
LC0547233	FALSE	312.41
LC0547244	FALSE	220.41
LC0547238	FALSE	288.79
LC0546973	FALSE	487.79
LC0547149	FALSE	351.36
LC0547056	FALSE	301.9
LC0547012	FALSE	368
LC0547037	FALSE	542.03
LC0546704	FALSE	390.28
LC0546720	FALSE	222.31
LC0548473	FALSE	322.62
LC0548356	FALSE	857.34
LC0548975	FALSE	292.72
LC0548938	FALSE	426.47
LC0548915	FALSE	402.5
LC0548676	FALSE	265.34
LC0548784	FALSE	364.1
LC0548618	FALSE	446.66
LC0548555	FALSE	327.45
LC0548887	FALSE	268.6
LC0548642	FALSE	293.47
LC0548572	FALSE	410.38
LC0548863	FALSE	239.31
LC0549493	FALSE	469.29
LC0549286	FALSE	243.52
LC0549273	FALSE	222.83
LC0549540	FALSE	378.26
LC0549525	FALSE	354.36
LC0549529	FALSE	809.47
LC0549400	FALSE	594.09
LC0549590	FALSE	686.9
LC0549271	FALSE	454.02
LC0549633	FALSE	366.74
LC0549646	FALSE	493.64
LC0549468	FALSE	500.1
LC0549081	FALSE	339.6
LC0549634	FALSE	273.03
LC0549721	FALSE	859.43
LC0549717	FALSE	327.02
LC0549701	FALSE	554.28
LC0549640	FALSE	206.67
LC0553631	FALSE	256.34
LC0554124	FALSE	257.6
LC0553835	FALSE	806.05
LC0553815	FALSE	579.52
LC0553993	FALSE	274.45
LC0554000	FALSE	571.03
LC0554023	FALSE	724.64
LC0553926	FALSE	246.31
LC0553923	FALSE	647.03
LC0553900	FALSE	241.24
LC0553946	FALSE	620.83
LC0553798	FALSE	853.83
LC0553943	FALSE	460.48
LC0553948	FALSE	814.79
LC0553680	FALSE	339.07
LC0553697	FALSE	462.21
LC0554076	FALSE	342.9
LC0554042	FALSE	546.26
LC0554056	FALSE	394.14
LC0553956	FALSE	293.36
LC0550264	FALSE	569.17
LC0550448	FALSE	241.19
LC0550444	FALSE	633.05
LC0549845	FALSE	200.81
LC0550531	FALSE	896.47
LC0550044	FALSE	617.33
LC0550397	FALSE	206.9
LC0549952	FALSE	723.67
LC0550499	FALSE	684.93
LC0549886	FALSE	361.1
LC0550411	FALSE	208.95
LC0549873	FALSE	231.66
LC0549787	FALSE	234.57
LC0558213	FALSE	343.24
LC0558253	FALSE	313.14
LC0558228	FALSE	698.48
LC0558237	FALSE	499.67
LC0558245	FALSE	434.03
LC0558722	FALSE	404.78
LC0558651	FALSE	653.47
LC0558586	FALSE	412.9
LC0558607	FALSE	295.72
LC0558549	FALSE	214.97
LC0558776	FALSE	219.97
LC0558544	FALSE	472.84
LC0558129	FALSE	218.72
LC0558308	FALSE	555.03
LC0558580	FALSE	305.9
LC0558596	FALSE	224.69
LC0558522	FALSE	519.5
LC0558145	FALSE	303
LC0558359	FALSE	631.62
LC0558371	FALSE	788.9
LC0558128	FALSE	506.57
LC0558147	FALSE	659.03
LC0558426	FALSE	713.17
LC0558590	FALSE	246.69
LC0558295	FALSE	398.88
LC0558738	FALSE	224.53
LC0559216	FALSE	734.69
LC0559218	FALSE	360.31
LC0559388	FALSE	227.21
LC0559188	FALSE	856.62
LC0559198	FALSE	677.71
LC0559202	FALSE	612.84
LC0559326	FALSE	521.21
LC0559552	FALSE	393.22
LC0559105	FALSE	501.6
LC0559512	FALSE	903.98
LC0559027	FALSE	1275
LC0559034	FALSE	534.69
LC0559002	FALSE	401.62
LC0559587	FALSE	530.55
LC0559746	FALSE	202.74
LC0559756	FALSE	500.62
LC0559778	FALSE	259.79
LC0559786	FALSE	436.36
LC0559694	FALSE	387.24
LC0560006	FALSE	254.72
LC0560007	FALSE	728.84
LC0559952	FALSE	241.17
LC0560031	FALSE	328.12
LC0559956	FALSE	541.36
LC0560025	FALSE	217.03
LC0559907	FALSE	465.02
LC0559896	FALSE	290.21
LC0560968	FALSE	363.07
LC0561531	FALSE	373.48
LC0561387	FALSE	217.52
LC0561341	FALSE	338.74
LC0561373	FALSE	296.83
LC0561406	FALSE	412.93
LC0561562	FALSE	220.14
LC0561120	FALSE	327.98
LC0561262	FALSE	339.91
LC0560997	FALSE	624.02
LC0561014	FALSE	290.43
LC0561123	FALSE	275.07
LC0561266	FALSE	349.21
LC0562982	FALSE	661.41
LC0562716	FALSE	775.12
LC0562900	FALSE	217.78
LC0562736	FALSE	782.66
LC0562797	FALSE	405.17
LC0562348	FALSE	672.69
LC0562387	FALSE	685.9
LC0562377	FALSE	290.79
LC0564570	FALSE	295.9
LC0564461	FALSE	222.41
LC0564458	FALSE	247.6
LC0564350	FALSE	357.14
LC0564447	FALSE	280.88
LC0564351	FALSE	324.97
LC0564366	FALSE	317.69
LC0564352	FALSE	247.24
LC0564595	FALSE	268.24
LC0564362	FALSE	225.05
LC0564290	FALSE	236
LC0564274	FALSE	239.41
LC0564271	FALSE	393.48
LC0564080	FALSE	282.72
LC0564200	FALSE	225.6
LC0564199	FALSE	207.72
LC0564211	FALSE	300.64
LC0564203	FALSE	447.55
LC0564186	FALSE	400.05
LC0564176	FALSE	222.72
LC0564208	FALSE	263.03
LC0564666	FALSE	331.41
LC0564695	FALSE	349.79
LC0564687	FALSE	460.57
LC0565108	FALSE	339.17
LC0564866	FALSE	299.74
LC0564783	FALSE	373.07
LC0564839	FALSE	432.24
LC0565232	FALSE	214.57
LC0565208	FALSE	220.79
LC0564730	FALSE	204.14
LC0566602	FALSE	376.05
LC0566514	FALSE	207.74
LC0566454	FALSE	220.02
LC0566528	FALSE	308.88
LC0566365	FALSE	255.1
LC0566385	FALSE	340.05
LC0566148	FALSE	255.55
LC0567245	FALSE	354.12
LC0566817	FALSE	584.07
LC0566779	FALSE	548.95
LC0566797	FALSE	611.78
LC0566758	FALSE	260.03
LC0566761	FALSE	388.1
LC0566904	FALSE	762.38
LC0566830	FALSE	546.33
LC0566831	FALSE	240.6
LC0566739	FALSE	840.88
LC0566675	FALSE	553.05
LC0566691	FALSE	541.81
LC0567262	FALSE	735.19
LC0566933	FALSE	527.97
LC0566925	FALSE	394.48
LC0566986	FALSE	462.38
LC0566972	FALSE	342.86
LC0567386	FALSE	267.78
LC0567385	FALSE	353.17
LC0567391	FALSE	383.55
LC0567413	FALSE	212.9
LC0567420	FALSE	232.34
LC0567396	FALSE	302.62
LC0567430	FALSE	382.41
LC0567425	FALSE	595.55
LC0567615	FALSE	350.36
LC0567739	FALSE	403.09
LC0567352	FALSE	219.43
LC0567361	FALSE	469.91
LC0567564	FALSE	401.47
LC0567753	FALSE	462.41
LC0567707	FALSE	237.24
LC0567523	FALSE	358.33
LC0567636	FALSE	407.76
LC0567635	FALSE	318.98
LC0567551	FALSE	201.59
LC0567358	FALSE	290.07
LC0567515	FALSE	212.53
LC0567493	FALSE	455.12
LC0567318	FALSE	402.22
LC0571119	FALSE	366
LC0571414	FALSE	273.53
LC0571122	FALSE	291.91
LC0570905	FALSE	210.74
LC0571028	FALSE	252.4
LC0570979	FALSE	292.59
LC0571023	FALSE	290.14
LC0570977	FALSE	555.86
LC0571105	FALSE	243.93
LC0571138	FALSE	239.72
LC0571203	FALSE	274.9
LC0571220	FALSE	281.33
LC0571547	FALSE	293.43
LC0571451	FALSE	283.79
LC0571579	FALSE	227.48
LC0571459	FALSE	225.66
LC0568817	FALSE	432.95
LC0568742	FALSE	469.6
LC0568714	FALSE	259.79
LC0568744	FALSE	253.9
LC0569328	FALSE	351.69
LC0569063	FALSE	216.6
LC0569224	FALSE	286.69
LC0568689	FALSE	301.52
LC0569307	FALSE	202.74
LC0569037	FALSE	330.98
LC0569093	FALSE	284.34
LC0569233	FALSE	283.16
LC0569217	FALSE	275.97
LC0568672	FALSE	372.17
LC0569291	FALSE	236.24
LC0569270	FALSE	315.45
LC0568928	FALSE	244.9
LC0568987	FALSE	348.88
LC0568911	FALSE	207.69
LC0569353	FALSE	298.31
LC0568687	FALSE	242.74
LC0572372	FALSE	286.19
LC0572269	FALSE	262.28
LC0572248	FALSE	246.34
LC0571972	FALSE	240.34
LC0572192	FALSE	218.07
LC0571885	FALSE	207.79
LC0573131	FALSE	219.28
LC0573024	FALSE	238.69
LC0573034	FALSE	206.19
LC0573032	FALSE	291.88
LC0572858	FALSE	232.21
LC0572713	FALSE	221.91
LC0572601	FALSE	210.55
LC0572856	FALSE	213.67
LC0572637	FALSE	225.22
LC0572653	FALSE	311.33
LC0575317	FALSE	522.24
LC0575285	FALSE	259.1
LC0574772	FALSE	370.26
LC0574739	FALSE	468.26
LC0574756	FALSE	301.38
LC0575306	FALSE	225.95
LC0575040	FALSE	380.14
LC0574848	FALSE	410.24
LC0574783	FALSE	389.84
LC0574784	FALSE	328.19
LC0575336	FALSE	316.16
LC0574814	FALSE	201.19
LC0574832	FALSE	502.1
LC0576199	FALSE	250.83
LC0576214	FALSE	282.55
LC0576162	FALSE	208.53
LC0576228	FALSE	367.38
LC0575612	FALSE	308.72
LC0575724	FALSE	359.6
LC0575621	FALSE	291.03
LC0575615	FALSE	235.07
LC0575756	FALSE	217.97
LC0576572	FALSE	307.86
LC0576716	FALSE	501.03
LC0576740	FALSE	310.79
LC0576774	FALSE	328.28
LC0576461	FALSE	347.97
LC0576523	FALSE	254.5
LC0576559	FALSE	233.9
LC0576749	FALSE	487.91
LC0576894	FALSE	445.59
LC0576844	FALSE	379.67
LC0576868	FALSE	391.52
LC0576423	FALSE	366.72
LC0576267	FALSE	328.38
LC0576292	FALSE	341.69
LC0576259	FALSE	269.43
LC0579761	FALSE	434.9
LC0579995	FALSE	233.55
LC0579832	FALSE	281.72
LC0579922	FALSE	225.19
LC0579765	FALSE	245.07
LC0579912	FALSE	316.31
LC0579392	FALSE	231.07
LC0579608	FALSE	448.72
LC0579447	FALSE	255.14
LC0579769	FALSE	598.76
LC0579396	FALSE	210.52
LC0579540	FALSE	350.16
LC0579256	FALSE	248.07
LC0579463	FALSE	372.72
LC0579597	FALSE	245.14
LC0579354	FALSE	340.34
LC0579254	FALSE	302.29
LC0577629	FALSE	259.28
LC0577201	FALSE	476.09
LC0577423	FALSE	367.95
LC0577550	FALSE	302.29
LC0577616	FALSE	253.83
LC0577670	FALSE	480.98
LC0577684	FALSE	352.6
LC0577635	FALSE	339.41
LC0577503	FALSE	661
LC0577604	FALSE	371.03
LC0577409	FALSE	573.93
LC0577027	FALSE	636.16
LC0578026	FALSE	262.1
LC0577913	FALSE	341.38
LC0577771	FALSE	267.97
LC0577837	FALSE	205.69
LC0577828	FALSE	1324.29
LC0577925	FALSE	411.17
LC0578290	FALSE	328.95
LC0577991	FALSE	699.95
LC0578504	FALSE	579.38
LC0578616	FALSE	235.38
LC0578828	FALSE	492.03
LC0578866	FALSE	498.6
LC0578527	FALSE	391.79
LC0578486	FALSE	513.19
LC0578835	FALSE	305.9
LC0579010	FALSE	251.48
LC0579097	FALSE	603.59
LC0578790	FALSE	440.69
LC0579076	FALSE	558.4
LC0578666	FALSE	311.71
LC0579060	FALSE	363.4
LC0578991	FALSE	215.09
LC0579127	TRUE	331.59
LC0578954	FALSE	524.86
LC0578938	FALSE	401.83
LC0579024	FALSE	386.79
LC0578785	FALSE	257.93
LC0578721	FALSE	838.09
LC0578704	FALSE	435.57
LC0580983	FALSE	280.88
LC0581243	FALSE	323.57
LC0581464	FALSE	241.64
LC0580834	FALSE	432.95
LC0581026	FALSE	362.84
LC0581018	FALSE	322.69
LC0580911	FALSE	241.57
LC0581190	FALSE	480.74
LC0581376	FALSE	275.29
LC0580929	FALSE	619.59
LC0580958	FALSE	335.52
LC0581073	FALSE	535.84
LC0580959	FALSE	339.09
LC0580878	FALSE	756.98
LC0581210	FALSE	487.28
LC0581276	FALSE	614.76
LC0583445	FALSE	326.4
LC0583269	FALSE	629.5
LC0583426	FALSE	504.07
LC0583433	FALSE	204.52
LC0583351	FALSE	205.76
LC0583663	FALSE	353.66
LC0583667	FALSE	568.07
LC0583122	FALSE	208.21
LC0583980	FALSE	681.5
LC0584184	FALSE	555.38
LC0584590	FALSE	620.29
LC0584313	FALSE	227.71
LC0584491	FALSE	234.45
LC0584116	FALSE	317.78
LC0584084	FALSE	508.67
LC0584582	FALSE	627.86
LC0584445	FALSE	481.4
LC0584432	FALSE	216
LC0584596	FALSE	349.55
LC0584214	FALSE	536.22
LC0584332	FALSE	268
LC0584336	FALSE	660.93
LC0584202	FALSE	327.31
LC0584191	FALSE	592
LC0584092	FALSE	208.12
LC0583929	FALSE	265.34
LC0584411	FALSE	276.03
LC0584400	FALSE	363.45
LC0583875	FALSE	344.78
LC0584622	FALSE	398.72
LC0584632	FALSE	718.07
LC0584627	FALSE	336.38
LC0585088	FALSE	544.59
LC0585085	FALSE	567.29
LC0585002	FALSE	300.97
LC0585003	FALSE	367.19
LC0585069	FALSE	269.47
LC0584939	FALSE	307.97
LC0584942	FALSE	315.17
LC0584863	FALSE	836.22
LC0585066	FALSE	310.31
LC0584735	FALSE	368.97
LC0584719	FALSE	391.69
LC0584757	FALSE	655.17
LC0584748	FALSE	247.76
LC0585093	FALSE	261.4
LC0585019	FALSE	207.91
LC0585018	FALSE	702.22
LC0585127	FALSE	332.69
LC0585123	FALSE	338.07
LC0585097	FALSE	654.59
LC0584916	FALSE	288.57
LC0584733	FALSE	659.83
LC0585324	FALSE	336.98
LC0585213	FALSE	318.31
LC0585205	FALSE	342.98
LC0585890	FALSE	300.16
LC0585207	FALSE	462.83
LC0585196	FALSE	365.9
LC0585195	FALSE	524.64
LC0585265	FALSE	209.24
LC0585923	FALSE	280.97
LC0585910	FALSE	283.86
LC0585241	FALSE	718.26
LC0585298	FALSE	251.71
LC0585757	FALSE	508.55
LC0585293	FALSE	213.98
LC0585206	FALSE	272.45
LC0585715	FALSE	489.81
LC0585198	FALSE	683.26
LC0585920	FALSE	204.6
LC0586518	FALSE	825.78
LC0586708	FALSE	789.31
LC0586718	FALSE	922.21
LC0586386	FALSE	440.24
LC0586712	FALSE	245.03
LC0586690	FALSE	713.53
LC0586638	FALSE	236.48
LC0586221	FALSE	349.66
LC0586004	FALSE	909.02
LC0585992	FALSE	812.97
LC0586666	FALSE	357.21
LC0586202	FALSE	686.41
LC0586328	FALSE	632.69
LC0586194	FALSE	679.1
LC0586158	FALSE	1075.19
LC0586286	FALSE	431.03
LC0586877	FALSE	265.86
LC0586914	FALSE	471.47
LC0586884	FALSE	218.5
LC0586799	FALSE	500.31
LC0586755	FALSE	337.95
LC0586739	FALSE	337.29
LC0587184	FALSE	480.9
LC0587101	FALSE	480.45
LC0587152	FALSE	239.38
LC0587347	FALSE	234.09
LC0587359	FALSE	224.67
LC0586933	FALSE	314.26
LC0586929	FALSE	458.55
LC0587500	FALSE	462.34
LC0587732	FALSE	425.48
LC0587983	FALSE	655.41
LC0587831	FALSE	903.24
LC0587616	FALSE	266.62
LC0587994	FALSE	327.84
LC0587841	FALSE	464.21
LC0588090	FALSE	557.66
LC0588050	FALSE	527.1
LC0588146	FALSE	430.64
LC0588102	FALSE	472.21
LC0587828	FALSE	446.24
LC0588019	FALSE	224.4
LC0588086	FALSE	262.31
LC0588021	FALSE	356.79
LC0587817	FALSE	482.88
LC0587601	FALSE	408.66
LC0588383	FALSE	366.72
LC0588710	FALSE	308.43
LC0588512	FALSE	430.55
LC0588588	FALSE	369.33
LC0588605	FALSE	320.72
LC0588591	FALSE	481.97
LC0588763	FALSE	360.26
LC0588664	FALSE	347.91
LC0588669	FALSE	425.45
LC0588183	FALSE	324.34
LC0589910	FALSE	246.59
LC0590100	FALSE	266.84
LC0589825	FALSE	231.47
LC0590343	FALSE	233.05
LC0590356	FALSE	313.9
LC0590329	FALSE	374.76
LC0589826	FALSE	247.31
LC0592198	FALSE	339.12
LC0592599	FALSE	235.1
LC0592740	FALSE	411.88
LC0592432	FALSE	793.22
LC0592451	FALSE	394
LC0592541	FALSE	567.74
LC0592148	FALSE	226.43
LC0592163	FALSE	468.26
LC0593103	FALSE	203
LC0593399	FALSE	474.45
LC0592896	FALSE	360.07
LC0592824	FALSE	428.02
LC0593948	FALSE	850.24
LC0593684	FALSE	392.62
LC0593774	FALSE	527.81
LC0593672	FALSE	268.78
LC0593999	FALSE	221.81
LC0593644	FALSE	253.43
LC0594277	FALSE	582.19
LC0594085	FALSE	464.6
LC0593862	FALSE	252.24
LC0593802	FALSE	429.97
LC0593847	FALSE	734.67
LC0593846	FALSE	585.45
LC0593850	FALSE	346.79
LC0594288	FALSE	247.17
LC0594155	FALSE	453.43
LC0593880	FALSE	461.33
LC0595176	FALSE	463.72
LC0595074	FALSE	396.14
LC0595106	FALSE	761.9
LC0595107	FALSE	217.03
LC0595774	FALSE	508.69
LC0595084	FALSE	453.43
LC0595086	FALSE	260.9
LC0595131	FALSE	1183.28
LC0595777	FALSE	273.98
LC0595806	FALSE	312.74
LC0595809	FALSE	339.67
LC0595311	FALSE	804.41
LC0595684	FALSE	607.81
LC0595573	FALSE	263.69
LC0595548	FALSE	355.29
LC0595437	FALSE	494.5
LC0595562	FALSE	355.83
LC0595266	FALSE	394.19
LC0595416	FALSE	241.28
LC0595601	FALSE	210.17
LC0595312	FALSE	730.79
LC0595600	FALSE	254.1
LC0595588	FALSE	512.79
LC0595323	FALSE	250.69
LC0595603	FALSE	220.79
LC0595304	FALSE	403.97
LC0595576	FALSE	291.24
LC0595291	FALSE	1071.5
LC0595643	FALSE	347.38
LC0594393	FALSE	379.66
LC0594979	FALSE	383.14
LC0594564	FALSE	262
LC0594597	FALSE	346.5
LC0594672	FALSE	266.57
LC0594343	FALSE	231.69
LC0594945	FALSE	252.6
LC0594897	FALSE	219.14
LC0594969	FALSE	468.03
LC0594726	FALSE	305.97
LC0594529	FALSE	341.16
LC0594852	FALSE	470.5
LC0594851	FALSE	325.36
LC0594514	FALSE	403.05
LC0596580	FALSE	345.28
LC0596443	FALSE	202.9
LC0596434	FALSE	325.36
LC0596428	FALSE	251.55
LC0596538	FALSE	430.5
LC0596326	FALSE	325.07
LC0596209	FALSE	206.17
LC0596268	FALSE	250.52
LC0595932	FALSE	293.09
LC0596233	FALSE	282.6
LC0595980	FALSE	234.79
LC0596220	FALSE	290.9
LC0603596	FALSE	875.19
LC0603603	FALSE	299.14
LC0603525	FALSE	204.09
LC0603553	FALSE	576.62
LC0603539	FALSE	858
LC0604053	FALSE	468.22
LC0604039	FALSE	343.03
LC0604064	FALSE	1140.74
LC0604076	FALSE	338.97
LC0604105	FALSE	1218.31
LC0603633	FALSE	628.12
LC0604121	FALSE	1443.59
LC0604173	FALSE	376.72
LC0604418	FALSE	496.4
LC0605030	FALSE	206.28
LC0604709	FALSE	439.84
LC0604672	FALSE	672.24
LC0604754	FALSE	227.84
LC0604838	FALSE	539.17
LC0604300	FALSE	850.81
LC0605024	FALSE	300.31
LC0604912	FALSE	271.83
LC0604800	FALSE	590.33
LC0604802	FALSE	615.84
LC0604983	FALSE	456.28
LC0605410	FALSE	652.62
LC0605482	FALSE	322.07
LC0605484	FALSE	880.21
LC0605416	FALSE	411.67
LC0605477	FALSE	648.95
LC0605081	FALSE	1094.12
LC0605116	FALSE	707.52
LC0605063	FALSE	847.6
LC0605440	FALSE	258.45
LC0605370	FALSE	228.69
LC0605665	FALSE	720.09
LC0605724	FALSE	1103.4
LC0607345	FALSE	690.83
LC0606918	FALSE	461.6
LC0606985	FALSE	771.21
LC0606988	FALSE	655.24
LC0606758	TRUE	501.47
LC0606711	FALSE	313.52
LC0607269	FALSE	204.9
LC0607173	FALSE	384.69
LC0606814	FALSE	501.17
LC0607335	FALSE	523.31
LC0606687	FALSE	484.24
LC0606847	FALSE	659
LC0607320	FALSE	436.84
LC0610047	FALSE	212.07
LC0610281	FALSE	361.12
LC0610345	FALSE	570.66
LC0609823	FALSE	269.69
LC0609711	FALSE	228.17
LC0610025	FALSE	301.98
LC0609919	FALSE	226.59
LC0610256	FALSE	628.4
LC0610081	FALSE	311.41
LC0609665	FALSE	703.76
LC0610359	FALSE	699.22
LC0610003	FALSE	787.71
LC0610053	FALSE	384.45
LC0610323	FALSE	261.95
LC0609996	FALSE	479.17
LC0610016	FALSE	833.24
LC0610605	FALSE	332.24
LC0610515	FALSE	584.07
LC0610969	FALSE	617.81
LC0610910	FALSE	279.86
LC0610881	FALSE	354.24
LC0611142	FALSE	330.09
LC0610847	FALSE	416.52
LC0610980	FALSE	507.07
LC0610496	FALSE	207.41
LC0610525	FALSE	592.21
LC0611267	FALSE	444.28
LC0611218	FALSE	357.03
LC0611876	FALSE	316.55
LC0611874	FALSE	274.38
LC0611722	FALSE	706.79
LC0611237	FALSE	575.1
LC0611754	FALSE	235.67
LC0611588	FALSE	484.48
LC0611578	FALSE	444.64
LC0611627	FALSE	495.47
LC0612494	FALSE	663.14
LC0612403	FALSE	275.71
LC0612471	FALSE	559.28
LC0612624	FALSE	259.43
LC0612479	FALSE	477.16
LC0612515	FALSE	345.55
LC0612383	FALSE	406.86
LC0612449	FALSE	770.84
LC0612052	FALSE	650.47
LC0612640	FALSE	213.69
LC0612388	FALSE	254.98
LC0611959	FALSE	627.71
LC0612586	FALSE	722.36
LC0612060	FALSE	203.53
LC0613165	FALSE	320.07
LC0612971	FALSE	533.74
LC0612986	FALSE	738.81
LC0613454	FALSE	252.47
LC0612918	FALSE	440.76
LC0613105	FALSE	416.17
LC0613131	FALSE	745.17
LC0613453	FALSE	390.6
LC0613352	FALSE	238.22
LC0613409	FALSE	298.72
LC0613277	FALSE	454.93
LC0613490	FALSE	574.34
LC0613015	FALSE	475.03
LC0613192	FALSE	586.84
LC0613776	FALSE	299.48
LC0614176	FALSE	605.36
LC0614005	FALSE	898.24
LC0613588	FALSE	559.19
LC0613987	FALSE	416.45
LC0613914	FALSE	238.74
LC0613944	FALSE	508.45
LC0614003	FALSE	210.5
LC0613925	FALSE	413.31
LC0613943	FALSE	267.47
LC0614157	FALSE	456.33
LC0613803	FALSE	401.4
LC0614465	FALSE	886.86
LC0614954	FALSE	911.6
LC0614867	FALSE	653.24
LC0614547	FALSE	272.59
LC0614774	FALSE	1321.16
LC0614776	FALSE	1147.34
LC0614375	FALSE	239.14
LC0614411	FALSE	258.28
LC0614416	FALSE	518.47
LC0614410	FALSE	884.67
LC0614670	FALSE	601.79
LC0614579	FALSE	714.76
LC0614717	FALSE	1239.12
LC0620085	FALSE	319.59
LC0620210	FALSE	507
LC0619949	FALSE	300
LC0620052	FALSE	348.83
LC0620367	FALSE	403.93
LC0620076	FALSE	594.57
LC0620083	FALSE	485.17
LC0620211	FALSE	417.14
LC0619879	FALSE	232
LC0620299	FALSE	241.52
LC0620242	FALSE	614.95
LC0620109	FALSE	581.69
LC0620099	FALSE	617.19
LC0620315	FALSE	762.41
LC0620113	FALSE	366.36
LC0619772	FALSE	275.14
LC0619740	FALSE	395.03
LC0615600	FALSE	796.59
LC0615480	FALSE	216.07
LC0615071	FALSE	1725.12
LC0615042	FALSE	1009.07
LC0615261	FALSE	614.02
LC0615075	FALSE	668.21
LC0615320	FALSE	1168.57
LC0615575	FALSE	608.67
LC0615082	FALSE	1323.19
LC0616107	FALSE	401.97
LC0616141	FALSE	639.26
LC0616061	FALSE	743.84
LC0616445	FALSE	408.69
LC0616383	FALSE	385.19
LC0616227	FALSE	235.93
LC0616197	FALSE	203.5
LC0616253	FALSE	296.76
LC0616411	FALSE	276.03
LC0616427	FALSE	675.5
LC0616308	FALSE	445.88
LC0616321	FALSE	396.31
LC0616489	FALSE	547.12
LC0615920	FALSE	391.41
LC0615940	FALSE	267.4
LC0616119	FALSE	499.72
LC0616458	FALSE	522.98
LC0615932	FALSE	412.93
LC0616096	FALSE	510.14
LC0615943	FALSE	372.69
LC0616416	FALSE	353.79
LC0616456	FALSE	581.72
LC0616071	FALSE	449.55
LC0622603	FALSE	623.17
LC0622654	FALSE	411.9
LC0622636	FALSE	595.79
LC0622163	FALSE	297.41
LC0621962	FALSE	729.31
LC0622474	FALSE	715.76
LC0622084	FALSE	354.28
LC0622684	FALSE	682.79
LC0622096	FALSE	696.31
LC0622090	FALSE	380.9
LC0622381	FALSE	542.36
LC0622411	FALSE	723.83
LC0622378	FALSE	407.83
LC0622494	FALSE	234.84
LC0622256	FALSE	555.72
LC0622424	FALSE	866.57
LC0622506	FALSE	652.64
LC0622828	FALSE	615.38
LC0622849	FALSE	296.59
LC0623111	FALSE	414.26
LC0623147	FALSE	498.69
LC0622902	FALSE	400.88
LC0623198	FALSE	450.28
LC0623307	FALSE	374.57
LC0623282	FALSE	256.69
LC0623192	FALSE	618.1
LC0622803	FALSE	256.86
LC0623154	FALSE	368.1
LC0623290	FALSE	338.16
LC0623342	FALSE	202.62
LC0623294	FALSE	251.24
LC0622965	FALSE	510.81
LC0624008	FALSE	411
LC0624102	FALSE	504.79
LC0623645	FALSE	380.1
LC0623719	FALSE	251.83
LC0623980	FALSE	381.43
LC0624142	FALSE	314.93
LC0624026	FALSE	676.72
LC0623962	FALSE	200.72
LC0623960	FALSE	557.48
LC0623497	FALSE	306.12
LC0623496	FALSE	738.93
LC0623932	FALSE	520.98
LC0624084	FALSE	363.07
LC0624094	FALSE	614.9
LC0623801	FALSE	343.62
LC0623485	FALSE	221.14
LC0624985	FALSE	407.16
LC0624681	FALSE	267.84
LC0624516	FALSE	522.07
LC0624896	FALSE	289.76
LC0624862	FALSE	478.45
LC0624999	FALSE	362.72
LC0624495	FALSE	305.17
LC0624691	FALSE	421.57
LC0624492	FALSE	225.4
LC0624701	FALSE	464.41
LC0624727	FALSE	332.66
LC0624371	FALSE	241.52
LC0624648	FALSE	518.53
LC0624659	FALSE	336.28
LC0624840	FALSE	432.09
LC0624382	FALSE	540.67
LC0624262	FALSE	398.28
LC0624355	FALSE	501.09
LC0624915	FALSE	241.71
LC0624910	FALSE	336.83
LC0624664	FALSE	244.93
LC0625764	FALSE	525.79
LC0625514	FALSE	449.09
LC0625510	FALSE	525.29
LC0625506	FALSE	269.07
LC0625144	FALSE	594.62
LC0625709	FALSE	778.78
LC0625094	FALSE	559.6
LC0625414	FALSE	383.47
LC0625021	FALSE	435.38
LC0625064	FALSE	451.03
LC0625469	FALSE	907.43
LC0625098	FALSE	305.21
LC0625197	FALSE	560.34
LC0625608	FALSE	657.07
LC0625188	FALSE	245.28
LC0625402	FALSE	269.4
LC0625349	FALSE	391.41
LC0625396	FALSE	241.62
LC0625849	FALSE	326.69
LC0626328	FALSE	370.34
LC0626257	FALSE	287.48
LC0626361	FALSE	454.36
LC0626389	FALSE	398.24
LC0626448	FALSE	378.14
LC0626217	FALSE	615.5
LC0626017	FALSE	322.69
LC0626011	FALSE	584
LC0626354	FALSE	356.47
LC0625832	FALSE	204.76
LC0626198	FALSE	317.88
LC0626068	FALSE	282.5
LC0626410	FALSE	359.09
LC0626677	FALSE	350.02
LC0627024	FALSE	770.98
LC0626630	FALSE	207.95
LC0626732	FALSE	219.69
LC0626673	FALSE	1750
LC0627228	FALSE	1048.17
LC0627161	FALSE	1253.24
LC0627122	FALSE	216.05
LC0627119	FALSE	1308.5
LC0627548	FALSE	256.1
LC0627519	FALSE	664.98
LC0627899	FALSE	582.55
LC0627511	FALSE	425.79
LC0627809	FALSE	690.24
LC0627805	FALSE	689.59
LC0627509	FALSE	230.1
LC0628042	FALSE	301.86
LC0627828	FALSE	432.28
LC0627508	FALSE	279.34
LC0627677	FALSE	662.55
LC0627557	FALSE	610.12
LC0627744	FALSE	332.91
LC0628067	FALSE	385.14
LC0628010	FALSE	432.21
LC0627588	FALSE	254.81
LC0628602	FALSE	452.71
LC0628290	FALSE	306.19
LC0628158	FALSE	418.93
LC0628740	FALSE	336.9
LC0628367	FALSE	469.36
LC0628115	FALSE	1048.43
LC0628522	FALSE	453.79
LC0628680	FALSE	304.4
LC0628474	FALSE	607.22
LC0628515	FALSE	533.9
LC0629177	FALSE	404.34
LC0629539	FALSE	219.17
LC0629411	FALSE	601.83
LC0629524	FALSE	359.74
LC0629439	FALSE	247.28
LC0628973	FALSE	670.86
LC0628969	FALSE	279.93
LC0628977	FALSE	350.52
LC0628959	FALSE	884.09
LC0629057	FALSE	332.93
LC0629017	FALSE	319.86
LC0629386	FALSE	308.26
LC0630214	FALSE	474.84
LC0630220	FALSE	545.84
LC0630276	FALSE	254.22
LC0630097	FALSE	359.52
LC0629675	FALSE	306.66
LC0630306	FALSE	445.78
LC0630299	FALSE	555.69
LC0630326	FALSE	361.95
LC0629661	FALSE	231.02
LC0629878	FALSE	470.02
LC0629807	FALSE	386
LC0629872	FALSE	446.07
LC0630378	FALSE	917.62
LC0630432	FALSE	371.84
LC0631044	FALSE	228.07
LC0630951	FALSE	234.45
LC0630551	FALSE	1401.66
LC0631072	FALSE	230.09
LC0630855	FALSE	256.5
LC0631215	FALSE	336.31
LC0631324	FALSE	255.93
LC0631683	FALSE	940.29
LC0631238	FALSE	220.66
LC0631650	FALSE	1078.28
LC0631691	FALSE	737.97
LC0631310	FALSE	327.86
LC0631345	FALSE	859.88
LC0631358	FALSE	285.28
LC0632407	FALSE	505.78
LC0632458	FALSE	203.38
LC0632533	FALSE	440.26
LC0632004	FALSE	1083.76
LC0632664	FALSE	1582.07
LC0632532	FALSE	879.31
LC0632251	FALSE	283.88
LC0632172	FALSE	979.41
LC0632517	FALSE	595.66
LC0632595	FALSE	250.57
LC0632569	FALSE	205
LC0632606	FALSE	656.41
LC0632330	FALSE	1234.93
LC0635913	FALSE	356.97
LC0635952	FALSE	835.29
LC0635975	FALSE	613.72
LC0635760	FALSE	1204.41
LC0636151	FALSE	206.9
LC0636154	FALSE	372.52
LC0636242	FALSE	418.6
LC0635915	FALSE	529.83
LC0636193	FALSE	470
LC0636186	FALSE	1164.78
LC0635763	FALSE	1835.66
LC0635969	FALSE	729.21
LC0635933	FALSE	966.26
LC0635783	FALSE	271.66
LC0637027	FALSE	610.62
LC0637221	FALSE	925.52
LC0637014	FALSE	233.1
LC0637111	FALSE	303.33
LC0637263	FALSE	487.05
LC0637205	FALSE	233.1
LC0636911	FALSE	224.31
LC0637062	FALSE	279.91
LC0636666	FALSE	306.76
LC0637248	FALSE	406.21
LC0637054	FALSE	571.07
LC0636918	FALSE	1278.29
LC0636736	FALSE	292.59
LC0637776	FALSE	584.79
LC0637675	FALSE	719.17
LC0637747	FALSE	392.12
LC0637585	FALSE	619.93
LC0637725	FALSE	329.57
LC0637938	FALSE	880.66
LC0637758	FALSE	323.41
LC0637347	FALSE	454.88
LC0637432	FALSE	427.45
LC0637428	FALSE	459.83
LC0637882	FALSE	206.57
LC0637794	FALSE	345.29
LC0637800	FALSE	525.62
LC0637813	FALSE	308
LC0637449	FALSE	990.57
LC0637456	FALSE	858.78
LC0637445	FALSE	347.24
LC0637422	FALSE	598.17
LC0643353	FALSE	328.24
LC0643354	FALSE	490.86
LC0642707	FALSE	662.66
LC0643342	FALSE	252.66
LC0642775	FALSE	264.14
LC0642763	FALSE	228.55
LC0642796	FALSE	643.03
LC0642799	FALSE	318.84
LC0642695	FALSE	272.66
LC0642972	FALSE	382.62
LC0642729	FALSE	250.86
LC0643114	FALSE	509.72
LC0643210	FALSE	698.62
LC0643206	FALSE	293.55
LC0643035	FALSE	312.1
LC0643079	FALSE	351.9
LC0643398	FALSE	866.07
LC0642986	FALSE	417.03
LC0643363	FALSE	304.97
LC0642921	FALSE	528.19
LC0643061	FALSE	386.79
LC0643153	FALSE	209.12
LC0643473	FALSE	613.45
LC0643421	FALSE	387.79
LC0643657	FALSE	334.59
LC0643868	FALSE	581.05
LC0643878	FALSE	323.41
LC0643875	FALSE	308.1
LC0644106	FALSE	228.64
LC0643649	FALSE	299.21
LC0643889	FALSE	211.03
LC0644124	FALSE	321.91
LC0644062	FALSE	292.52
LC0643466	FALSE	832.28
LC0643687	FALSE	269.83
LC0643858	FALSE	269.6
LC0643604	FALSE	444.47
LC0643903	FALSE	290.24
LC0643471	FALSE	307.72
LC0643457	FALSE	488.47
LC0643989	FALSE	214.66
LC0644940	FALSE	247.91
LC0644597	FALSE	345.41
LC0644370	FALSE	394.31
LC0644373	FALSE	561.31
LC0644334	FALSE	601.22
LC0644455	FALSE	238.83
LC0644862	FALSE	425.14
LC0644573	FALSE	417.14
LC0644559	FALSE	521.1
LC0644951	FALSE	503.16
LC0644929	FALSE	269.88
LC0644444	FALSE	722.07
LC0644895	FALSE	546.79
LC0644840	FALSE	444.57
LC0644831	FALSE	513.5
LC0644304	FALSE	209.69
LC0644655	FALSE	514.19
LC0644797	FALSE	228.9
LC0644475	FALSE	383.05
LC0638804	FALSE	269.84
LC0638721	FALSE	281.78
LC0638120	FALSE	271.86
LC0638751	FALSE	903.67
LC0638662	FALSE	295.98
LC0638468	FALSE	229.86
LC0638095	FALSE	326.91
LC0638765	FALSE	206.17
LC0645713	FALSE	333.07
LC0645617	FALSE	552.86
LC0645608	FALSE	503.48
LC0645700	FALSE	246.59
LC0645071	FALSE	340.93
LC0645625	FALSE	508.55
LC0645565	FALSE	371.05
LC0645263	FALSE	532.24
LC0645039	FALSE	267.21
LC0645515	FALSE	334.79
LC0645465	FALSE	243.03
LC0645197	FALSE	257
LC0645232	FALSE	687.6
LC0646430	FALSE	277.17
LC0646452	FALSE	348.4
LC0646163	FALSE	268.86
LC0646056	FALSE	617.07
LC0646139	FALSE	499.52
LC0646159	FALSE	742.59
LC0646338	FALSE	436.43
LC0646088	FALSE	265.02
LC0645860	FALSE	373.69
LC0645932	FALSE	560.62
LC0646124	FALSE	231.55
LC0645876	FALSE	292.52
LC0645752	FALSE	492.14
LC0646989	FALSE	261.93
LC0646992	FALSE	546.52
LC0646819	FALSE	203.17
LC0647126	FALSE	338.88
LC0646566	FALSE	339.05
LC0646581	FALSE	373.21
LC0646977	FALSE	473.09
LC0646698	FALSE	894.19
LC0646510	FALSE	740.03
LC0646690	FALSE	394.97
LC0647062	FALSE	271.21
LC0647039	FALSE	259.67
LC0646526	FALSE	1005.9
LC0647262	FALSE	504.21
LC0647259	FALSE	367.84
LC0647334	FALSE	393.64
LC0647867	FALSE	212.45
LC0647845	FALSE	203.93
LC0647270	FALSE	557.84
LC0647793	FALSE	203.41
LC0647785	FALSE	246
LC0647612	FALSE	232.1
LC0647690	FALSE	256.48
LC0647528	FALSE	223.36
LC0647359	FALSE	283.33
LC0648574	FALSE	202.16
LC0648037	FALSE	276.1
LC0648031	FALSE	843
LC0648278	FALSE	518.33
LC0648792	FALSE	634.86
LC0648734	FALSE	224.38
LC0648778	FALSE	1571.07
LC0649321	FALSE	241.34
LC0648956	FALSE	684.31
LC0648946	FALSE	337.93
LC0649536	FALSE	526.74
LC0649470	FALSE	243.72
LC0649333	FALSE	549.16
LC0663101	FALSE	760.34
LC0662923	FALSE	469.4
LC0663022	FALSE	449.19
LC0663254	FALSE	284.02
LC0663070	FALSE	802.38
LC0663138	FALSE	301
LC0663319	FALSE	493.95
LC0663339	FALSE	215.86
LC0663018	FALSE	233.76
LC0663373	FALSE	219.97
LC0662854	FALSE	237.24
LC0663315	FALSE	294.9
LC0663350	FALSE	361.21
LC0662773	FALSE	438.07
LC0662999	FALSE	711.14
LC0663324	FALSE	346.09
LC0663352	FALSE	538.52
LC0663357	FALSE	390.22
LC0662880	FALSE	258.52
LC0662719	FALSE	436.98
LC0662689	FALSE	476.19
LC0662698	FALSE	203.26
LC0664027	FALSE	209.83
LC0664012	FALSE	544.36
LC0663836	FALSE	293.9
LC0663448	FALSE	642.79
LC0664002	FALSE	327.16
LC0663990	FALSE	432.07
LC0663404	FALSE	237.9
LC0663606	FALSE	315.24
LC0663435	FALSE	352.97
LC0663667	FALSE	427.28
LC0663669	FALSE	456.48
LC0664048	FALSE	339.34
LC0663647	FALSE	346.66
LC0663996	FALSE	372.38
LC0664097	FALSE	307.03
LC0664126	FALSE	517
LC0664141	FALSE	570.38
LC0664369	FALSE	202.72
LC0664327	FALSE	511.28
LC0664153	FALSE	267.4
LC0664185	FALSE	257.86
LC0664577	FALSE	238.9
LC0664566	FALSE	688.26
LC0664720	FALSE	809.9
LC0664558	FALSE	385.34
LC0664308	FALSE	441.53
LC0664574	FALSE	700.79
LC0649950	FALSE	602.5
LC0649779	FALSE	768.78
LC0650320	FALSE	365.05
LC0649878	FALSE	212.52
LC0649876	FALSE	696.17
LC0649883	FALSE	573.03
LC0650148	FALSE	314.52
LC0650245	FALSE	437.07
LC0650194	FALSE	525.16
LC0649800	FALSE	610.78
LC0650084	FALSE	307.07
LC0649979	FALSE	294.57
LC0650909	FALSE	626.14
LC0650962	FALSE	827.84
LC0650405	FALSE	331.48
LC0650942	FALSE	848.07
LC0651041	FALSE	1014.83
LC0651045	FALSE	405.5
LC0650917	FALSE	891.83
LC0651053	FALSE	887.64
LC0650931	FALSE	1358.45
LC0650804	FALSE	215.24
LC0650718	FALSE	533.48
LC0650735	FALSE	229.71
LC0655625	FALSE	201.52
LC0654939	FALSE	851.48
LC0655258	FALSE	1090.57
LC0655032	FALSE	814.9
LC0655380	FALSE	1737.76
LC0655076	FALSE	999.83
LC0655424	FALSE	524.31
LC0655451	FALSE	2147.97
LC0655761	FALSE	223.9
LC0655892	FALSE	885.16
LC0656455	FALSE	343.59
LC0656094	FALSE	1154.69
LC0656155	FALSE	628.4
LC0656293	FALSE	480.64
LC0656163	FALSE	241.86
LC0656311	FALSE	236.12
LC0656310	FALSE	419.6
LC0655715	FALSE	224.45
LC0656363	FALSE	883.19
LC0656408	FALSE	223.38
LC0656400	FALSE	543.34
LC0661029	FALSE	299.38
LC0660512	FALSE	242
LC0660947	FALSE	247.62
LC0661012	FALSE	311.76
LC0660657	FALSE	330.17
LC0660550	FALSE	238.29
LC0660789	FALSE	283
LC0660477	FALSE	1243.26
LC0660999	FALSE	371.91
LC0660973	FALSE	1046.14
LC0651393	FALSE	267.34
LC0651326	FALSE	232.52
LC0656677	FALSE	555.33
LC0656871	FALSE	233.14
LC0656884	FALSE	201.24
LC0656690	FALSE	412.67
LC0656919	FALSE	242.07
LC0656940	FALSE	239.62
LC0657236	FALSE	284.79
LC0657184	FALSE	323.38
LC0657280	FALSE	228.86
LC0657396	FALSE	261.52
LC0657589	FALSE	269.62
LC0657434	FALSE	231.55
LC0657980	FALSE	223.45
LC0657948	FALSE	220
LC0657912	FALSE	288.93
LC0657312	FALSE	251.48
LC0661835	FALSE	400.72
LC0661280	FALSE	292.72
LC0661624	FALSE	329.55
LC0661790	FALSE	239.03
LC0661814	FALSE	220.57
LC0661732	FALSE	249.41
LC0661212	FALSE	253.19
LC0661213	FALSE	271.55
LC0661135	FALSE	321.41
LC0661769	FALSE	243.79
LC0665224	FALSE	312.5
LC0665132	FALSE	291.34
LC0665607	FALSE	214.74
LC0665410	FALSE	270.28
LC0665436	FALSE	203.09
LC0665195	FALSE	216.84
LC0665566	FALSE	246.07
LC0665115	FALSE	219.14
LC0665033	FALSE	227.14
LC0671124	FALSE	295.66
LC0671783	FALSE	298.24
LC0671066	FALSE	233.95
LC0671252	FALSE	236.05
LC0671320	FALSE	323.03
LC0671651	FALSE	229.84
LC0671268	FALSE	367.28
LC0671784	FALSE	208.91
LC0671256	FALSE	502.9
LC0671357	FALSE	391.78
LC0671757	FALSE	367.07
LC0671604	FALSE	519.33
LC0671613	FALSE	423.62
LC0671177	FALSE	271.48
LC0671742	FALSE	384.59
LC0671823	FALSE	377.28
LC0671642	FALSE	228.97
LC0671579	FALSE	272.78
LC0667141	FALSE	232.97
LC0667133	FALSE	447.52
LC0667050	FALSE	243.76
LC0667053	FALSE	202.12
LC0667111	FALSE	316.14
LC0667087	FALSE	286.55
LC0667218	FALSE	244.81
LC0667219	FALSE	215.71
LC0666935	FALSE	233.93
LC0666548	FALSE	341.4
LC0666623	FALSE	211.1
LC0666991	FALSE	358.33
LC0666923	FALSE	224
LC0666924	FALSE	279.33
LC0666888	FALSE	235.9
LC0666961	FALSE	274.93
LC0666521	FALSE	321.4
LC0666480	FALSE	427.07
LC0667846	FALSE	334.24
LC0667944	FALSE	347.05
LC0667853	FALSE	287.38
LC0667640	FALSE	278.59
LC0667372	FALSE	217.17
LC0667808	FALSE	268.24
LC0667806	FALSE	429.81
LC0667411	FALSE	320.28
LC0667256	FALSE	208.52
LC0667544	FALSE	459
LC0667671	FALSE	355.31
LC0668083	FALSE	385.64
LC0668000	FALSE	252.74
LC0668589	FALSE	655.33
LC0668495	FALSE	427.95
LC0668497	FALSE	571.45
LC0668660	FALSE	1190.83
LC0668455	FALSE	283.52
LC0668443	FALSE	467.72
LC0668683	FALSE	338.72
LC0668314	FALSE	467
LC0668739	FALSE	723.12
LC0668280	FALSE	317.48
LC0668423	FALSE	208.47
LC0668610	FALSE	330.76
LC0668955	FALSE	395.48
LC0668990	FALSE	275.86
LC0668975	FALSE	392.81
LC0669083	FALSE	302.28
LC0669411	FALSE	293.38
LC0669352	FALSE	457.95
LC0669440	FALSE	205.57
LC0669304	FALSE	300.09
LC0669405	FALSE	395.41
LC0669459	FALSE	257.41
LC0668808	FALSE	410.17
LC0669399	FALSE	308.93
LC0668807	FALSE	416.86
LC0668873	FALSE	465.57
LC0669251	FALSE	312.5
LC0669241	FALSE	359.52
LC0669393	FALSE	570.21
LC0669253	FALSE	525
LC0669000	FALSE	421.72
LC0670262	FALSE	1352.34
LC0669626	FALSE	772.93
LC0670202	FALSE	213.52
LC0669568	FALSE	255.62
LC0669799	FALSE	251.93
LC0670968	FALSE	313.52
LC0670538	FALSE	826.41
LC0670583	FALSE	532.47
LC0670782	FALSE	749.93
LC0670852	FALSE	257.64
LC0672207	FALSE	244.47
LC0672465	FALSE	294.9
LC0672175	FALSE	391.5
LC0672531	FALSE	265.78
LC0672553	FALSE	435.83
LC0672436	FALSE	263.1
LC0672410	FALSE	289.16
LC0672335	FALSE	329.4
LC0672054	FALSE	473.62
LC0671952	FALSE	247.31
LC0671848	FALSE	222.98
LC0672455	FALSE	244.71
LC0671978	FALSE	294.69
LC0677045	FALSE	242.66
LC0677119	FALSE	262.95
LC0677139	FALSE	277.67
LC0677158	FALSE	228.52
LC0677077	FALSE	369.41
LC0676999	FALSE	289.1
LC0672630	FALSE	252.14
LC0672719	FALSE	203.9
LC0672689	FALSE	375.21
LC0673049	FALSE	234.34
LC0672889	FALSE	329.22
LC0673093	FALSE	269.45
LC0673165	FALSE	453.17
LC0673328	FALSE	260.91
LC0672798	FALSE	207
LC0673206	FALSE	218.88
LC0673103	FALSE	406.34
LC0672875	FALSE	463.03
LC0672610	FALSE	555.28
LC0672824	FALSE	203.72
LC0689247	FALSE	593.05
LC0688844	FALSE	204.67
LC0688750	FALSE	456.91
LC0673804	FALSE	223.03
LC0674545	FALSE	204.74
LC0674531	FALSE	432.41
LC0674530	FALSE	576.62
LC0674664	FALSE	554.59
LC0674549	FALSE	262.6
LC0674532	FALSE	504.22
LC0674659	FALSE	530.07
LC0674818	FALSE	357.9
LC0674341	FALSE	276.33
LC0674347	FALSE	289.93
LC0674938	FALSE	237.84
LC0675453	FALSE	276.53
LC0675533	FALSE	447.36
LC0674983	FALSE	214.1
LC0674963	FALSE	217.52
LC0675648	FALSE	220.31
LC0674932	FALSE	229.62
LC0677948	FALSE	364.62
LC0677934	FALSE	267.17
LC0677688	FALSE	229.1
LC0677600	FALSE	204.69
LC0677574	FALSE	236.33
LC0677534	FALSE	202.71
LC0678149	FALSE	241.9
LC0678031	FALSE	543.88
LC0678032	FALSE	694.1
LC0677976	FALSE	1026.59
LC0678408	FALSE	301.84
LC0678095	FALSE	204.48
LC0678184	FALSE	594.72
LC0678385	FALSE	316.93
LC0678448	FALSE	352.76
LC0678572	FALSE	289.16
LC0679073	FALSE	418.57
LC0678984	FALSE	485.83
LC0679046	FALSE	744.16
LC0679023	FALSE	351.36
LC0679103	FALSE	503.59
LC0679070	FALSE	446.57
LC0679086	FALSE	262.6
LC0678758	FALSE	397.03
LC0678920	FALSE	214.26
LC0678745	FALSE	520.07
LC0679012	FALSE	207.59
LC0679393	FALSE	216.97
LC0678980	FALSE	445.57
LC0679373	FALSE	345.4
LC0679215	TRUE	243.62
LC0678863	FALSE	353
LC0680087	FALSE	216.93
LC0680253	FALSE	824.17
LC0680115	FALSE	246.24
LC0680011	FALSE	590.43
LC0680009	FALSE	358.69
LC0680235	FALSE	326.83
LC0680019	FALSE	203.74
LC0680015	FALSE	515.09
LC0680203	FALSE	214.91
LC0680193	FALSE	463.17
LC0679785	FALSE	448.14
LC0680056	FALSE	293.34
LC0680135	FALSE	582.33
LC0680194	FALSE	532
LC0679758	FALSE	215.91
LC0679947	FALSE	279.31
LC0679639	FALSE	201.29
LC0679520	FALSE	326.88
LC0679512	FALSE	586.16
LC0680157	FALSE	460.71
LC0679971	FALSE	303.9
LC0680515	FALSE	233.4
LC0680511	FALSE	335.03
LC0680839	FALSE	207.34
LC0680368	FALSE	366.43
LC0680715	FALSE	208.43
LC0680496	FALSE	236.41
LC0680373	FALSE	506.09
LC0680819	FALSE	288.76
LC0680820	FALSE	438.41
LC0680462	FALSE	499.21
LC0680654	FALSE	414.43
LC0680456	FALSE	379.76
LC0680538	FALSE	313.48
LC0680418	FALSE	428.93
LC0680419	FALSE	494.22
LC0681469	FALSE	215.45
LC0684355	FALSE	219.24
LC0684328	FALSE	543.83
LC0684827	FALSE	264.12
LC0684647	FALSE	265.07
LC0684825	FALSE	206.12
LC0684870	FALSE	718.43
LC0684455	FALSE	318.38
LC0682056	FALSE	370.02
LC0682539	FALSE	343.33
LC0682107	FALSE	375.64
LC0682159	FALSE	328.14
LC0682311	FALSE	394.76
LC0682005	FALSE	347.98
LC0682046	FALSE	362
LC0682031	FALSE	512.1
LC0682347	FALSE	274.22
LC0682802	FALSE	512.05
LC0683300	FALSE	237.59
LC0683100	FALSE	202.45
LC0683667	FALSE	523.88
LC0683865	FALSE	419.1
LC0683670	FALSE	539.12
LC0684102	FALSE	874.19
LC0684033	FALSE	572.48
LC0683565	FALSE	263.33
LC0683541	FALSE	796.21
LC0683421	FALSE	276.14
LC0684083	FALSE	655.81
LC0683371	FALSE	632.86
LC0683395	FALSE	339.98
LC0683388	FALSE	371.86
LC0685207	FALSE	465.83
LC0685082	FALSE	305.84
LC0684948	FALSE	271.47
LC0684932	FALSE	441.4
LC0685103	FALSE	994.12
LC0685240	FALSE	317.55
LC0685226	FALSE	259.59
LC0684992	FALSE	256.43
LC0685340	FALSE	620.6
LC0684991	FALSE	590.9
LC0685002	FALSE	518.95
LC0685570	FALSE	263.31
LC0684896	FALSE	270.55
LC0689872	FALSE	276.07
LC0690007	FALSE	272.12
LC0689449	FALSE	204.17
LC0689883	FALSE	349.21
LC0689695	FALSE	204.17
LC0689739	FALSE	250.9
LC0689671	FALSE	212.86
LC0690544	FALSE	226.76
LC0690385	FALSE	290.43
LC0690183	FALSE	281.41
LC0690410	FALSE	249.45
LC0690173	FALSE	204.69
LC0690726	FALSE	237.84
LC0690127	FALSE	215.9
LC0693607	FALSE	300.43
LC0693343	FALSE	242.34
LC0693544	FALSE	364.66
LC0693648	FALSE	271.09
LC0693479	FALSE	228.07
LC0693776	FALSE	457.4
LC0693431	FALSE	422.6
LC0693395	FALSE	252.97
LC0693636	FALSE	595.79
LC0693191	FALSE	266.26
LC0693876	FALSE	223.21
LC0693281	FALSE	293.66
LC0693871	FALSE	434.6
LC0693420	FALSE	467.31
LC0693256	FALSE	406.76
LC0693403	FALSE	539.9
LC0693349	FALSE	268.67
LC0693825	FALSE	359.66
LC0693821	FALSE	590.66
LC0694217	FALSE	257.76
LC0694256	FALSE	228.93
LC0694204	FALSE	296.02
LC0694652	FALSE	396.17
LC0694448	FALSE	274.69
LC0694410	FALSE	466.31
LC0694654	FALSE	338.64
LC0694409	FALSE	346
LC0694603	FALSE	293.91
LC0694343	FALSE	434.07
LC0694385	FALSE	267.17
LC0694550	FALSE	234.64
LC0694570	FALSE	432.24
LC0698415	FALSE	419.97
LC0698168	FALSE	501.28
LC0697984	FALSE	379.48
LC0697967	FALSE	220.21
LC0697938	FALSE	538.62
LC0698182	FALSE	289.98
LC0698184	FALSE	248.12
LC0698170	FALSE	227.45
LC0697855	FALSE	312.83
LC0695210	FALSE	295.69
LC0695350	FALSE	206.14
LC0694890	FALSE	234.76
LC0695289	FALSE	375.62
LC0695176	FALSE	677.59
LC0694925	FALSE	585.88
LC0695125	FALSE	1449.86
LC0695133	FALSE	1257.55
LC0694813	FALSE	580.22
LC0695060	FALSE	418.24
LC0694978	FALSE	233.38
LC0695434	FALSE	384.79
LC0694690	FALSE	667.41
LC0695333	FALSE	897.14
LC0695327	FALSE	367.28
LC0694778	FALSE	229.1
LC0695235	FALSE	265.07
LC0699114	FALSE	336.62
LC0698647	FALSE	277.83
LC0698666	FALSE	272.47
LC0698749	FALSE	202.05
LC0698822	FALSE	279.48
LC0698706	FALSE	295.34
LC0699622	FALSE	685.4
LC0699633	FALSE	292.53
LC0699520	FALSE	282.03
LC0699504	FALSE	404.95
LC0699495	FALSE	315.52
LC0699490	FALSE	256.43
LC0699754	FALSE	211.45
LC0699932	FALSE	246.69
LC0699600	FALSE	237.72
LC0700755	FALSE	215.78
LC0700304	FALSE	259.41
LC0700312	FALSE	305.29
LC0700200	FALSE	275.79
LC0700332	FALSE	227.79
LC0700151	FALSE	329.45
LC0700382	FALSE	333.21
LC0700528	FALSE	323.26
LC0700672	FALSE	316.59
LC0701290	FALSE	200.31
LC0701347	FALSE	737.38
LC0701320	FALSE	704.98
LC0701110	FALSE	218.03
LC0701241	FALSE	213.59
LC0701447	FALSE	368.95
LC0701476	FALSE	232.9
LC0701527	FALSE	232.6
LC0701387	FALSE	529.48
LC0701534	FALSE	250.38
LC0701028	FALSE	454.45
LC0700827	FALSE	201
LC0700888	FALSE	241.55
LC0700885	FALSE	682.91
LC0702130	FALSE	255.38
LC0702073	FALSE	270.91
LC0702013	FALSE	252.79
LC0701681	FALSE	330.71
LC0701990	FALSE	399.74
LC0701795	FALSE	220.67
LC0702031	FALSE	244.76
LC0701661	FALSE	237.5
LC0701700	FALSE	343.34
LC0702696	FALSE	232.69
LC0703066	FALSE	249.14
LC0702741	FALSE	522.64
LC0702987	FALSE	237.66
LC0702985	FALSE	204.55
LC0703064	FALSE	262
LC0703115	FALSE	456.76
LC0703095	FALSE	265.9
LC0702770	FALSE	497.36
LC0702921	FALSE	358.1
LC0702747	FALSE	237.29
LC0702922	FALSE	416.57
LC0705486	FALSE	371.33
LC0705485	FALSE	543.79
LC0705493	FALSE	330.36
LC0705634	FALSE	238.17
LC0705799	FALSE	355.28
LC0705503	FALSE	326.64
LC0705625	FALSE	249.22
LC0712154	FALSE	415.05
LC0711855	FALSE	679.55
LC0711682	FALSE	200.26
LC0712107	FALSE	391.79
LC0712247	FALSE	736.21
LC0711816	FALSE	279.12
LC0711693	FALSE	335.48
LC0712300	FALSE	315.41
LC0712217	FALSE	349.41
LC0712091	FALSE	441.22
LC0712234	FALSE	706.36
LC0712271	FALSE	315.38
LC0711756	FALSE	364.41
LC0713017	FALSE	549.16
LC0712891	FALSE	302.28
LC0712897	FALSE	227.19
LC0712722	FALSE	794.21
LC0713033	FALSE	405.14
LC0712721	FALSE	357.22
LC0712910	FALSE	330.52
LC0712496	FALSE	413.97
LC0712484	FALSE	730.16
LC0712615	FALSE	287.91
LC0712671	FALSE	245.79
LC0712673	FALSE	269.62
LC0712853	FALSE	723.55
LC0712659	FALSE	286.16
LC0712856	FALSE	769.34
LC0712649	FALSE	740.02
LC0713348	FALSE	204.1
LC0713637	FALSE	305.62
LC0713632	FALSE	439.07
LC0713207	FALSE	232.28
LC0713585	FALSE	242.33
LC0713407	FALSE	201.28
LC0713621	FALSE	285.9
LC0713488	FALSE	579.57
LC0713278	FALSE	378.62
LC0713443	FALSE	471.1
LC0713281	FALSE	440.34
LC0713524	FALSE	225.38
LC0713511	FALSE	395.76
LC0713308	FALSE	227.34
LC0713141	FALSE	210.14
LC0713878	FALSE	619.72
LC0714156	FALSE	401.12
LC0714561	FALSE	279.9
LC0714247	FALSE	469.93
LC0714199	FALSE	823.86
LC0714472	FALSE	315.78
LC0714194	FALSE	1099.72
LC0713975	FALSE	447.1
LC0715324	FALSE	668.38
LC0715381	FALSE	341.95
LC0714765	FALSE	368.86
LC0715164	FALSE	611.1
LC0714713	FALSE	236.67
LC0714882	FALSE	209.62
LC0715194	FALSE	269.55
LC0715176	FALSE	231.97
LC0715057	FALSE	206.48
LC0714781	FALSE	432.31
LC0715339	FALSE	414.74
LC0715197	FALSE	247.33
LC0715202	FALSE	550.21
LC0715201	FALSE	238.76
LC0714911	FALSE	248.34
LC0715076	FALSE	867.07
LC0716017	FALSE	376.34
LC0715618	FALSE	204.24
LC0715867	FALSE	359.24
LC0715509	FALSE	414.1
LC0715807	FALSE	232.34
LC0716105	FALSE	201.6
LC0716152	FALSE	267.43
LC0716155	FALSE	278.1
LC0715983	FALSE	338.38
LC0718190	FALSE	241.33
LC0718367	FALSE	231.14
LC0718120	FALSE	439.71
LC0718353	FALSE	359.74
LC0717816	FALSE	450.81
LC0718390	FALSE	283.26
LC0718387	FALSE	425.14
LC0717922	FALSE	340.33
LC0718399	FALSE	500.05
LC0718444	FALSE	359.14
LC0718443	FALSE	275.24
LC0717874	FALSE	240.72
LC0718101	FALSE	410.05
LC0718030	FALSE	624.02
LC0717895	FALSE	616.29
LC0718025	FALSE	254.66
LC0718630	FALSE	209.38
LC0718654	FALSE	331.91
LC0719027	FALSE	826.16
LC0718728	FALSE	1130.78
LC0718763	FALSE	1811.76
LC0718998	FALSE	571.29
LC0720002	FALSE	368.93
LC0719868	FALSE	406.6
LC0719771	FALSE	219.97
LC0719369	FALSE	228.45
LC0719761	FALSE	245.66
LC0719881	FALSE	233.45
LC0719477	FALSE	238.17
LC0719485	FALSE	247.38
LC0719253	FALSE	512.93
LC0719753	FALSE	229.79
LC0725272	FALSE	340.78
LC0724939	FALSE	259.93
LC0725210	FALSE	301.57
LC0725248	FALSE	351.34
LC0724940	FALSE	237.86
LC0725116	FALSE	268.41
LC0724706	FALSE	479.72
LC0724884	FALSE	469.31
LC0724688	FALSE	200.88
LC0725384	FALSE	355.26
LC0724984	FALSE	501.22
LC0724998	FALSE	447.74
LC0727597	FALSE	313.26
LC0726990	FALSE	366.07
LC0727610	FALSE	458.14
LC0727467	FALSE	366.12
LC0727462	FALSE	426.5
LC0727331	FALSE	404.66
LC0727518	FALSE	337.79
LC0727420	FALSE	273.69
LC0727479	FALSE	377.38
LC0728133	FALSE	217.52
LC0728281	FALSE	682.33
LC0728077	FALSE	201.78
LC0728123	FALSE	254.16
LC0728258	FALSE	237.29
LC0728329	FALSE	311.74
LC0728309	FALSE	553.26
LC0728037	FALSE	732.69
LC0728209	FALSE	450.21
LC0729092	FALSE	321
LC0729081	FALSE	439.97
LC0728652	FALSE	212.66
LC0728934	FALSE	685.22
LC0729169	FALSE	768.48
LC0728510	FALSE	469.29
LC0728431	FALSE	417.12
LC0729159	FALSE	408.17
LC0729161	FALSE	349.83
LC0729840	FALSE	335.29
LC0729845	FALSE	294.5
LC0729794	FALSE	310.24
LC0729399	FALSE	568.33
LC0729926	FALSE	281.52
LC0729923	FALSE	248.21
LC0729289	FALSE	440.1
LC0729827	FALSE	434.93
LC0729308	FALSE	263.91
LC0729391	FALSE	367.05
LC0730380	FALSE	352.41
LC0730399	FALSE	318.98
LC0730027	FALSE	211.1
LC0730041	FALSE	264.5
LC0730040	FALSE	204.69
LC0738251	FALSE	521.62
LC0738262	FALSE	346.36
LC0737958	FALSE	260.34
LC0737916	FALSE	255.57
LC0737617	FALSE	556.93
LC0737908	FALSE	235.09
LC0737872	FALSE	245.95
LC0738026	FALSE	250.86
LC0738219	FALSE	395.1
LC0738285	FALSE	310.98
LC0738371	FALSE	447.48
LC0737979	FALSE	324.57
LC0740820	FALSE	256.17
LC0741421	FALSE	304.83
LC0741156	FALSE	355.47
LC0741020	FALSE	430.14
LC0741262	FALSE	207.69
LC0741314	FALSE	219.41
LC0740765	FALSE	344.22
LC0740900	FALSE	354.17
LC0742165	FALSE	254.59
LC0741462	FALSE	333.66
LC0741484	FALSE	239.6
LC0741728	FALSE	214.76
LC0742054	FALSE	231.76
LC0741931	FALSE	325.72
LC0742087	FALSE	239.79
LC0741517	FALSE	259.05
LC0741917	FALSE	301.31
LC0741545	FALSE	231.84
LC0741537	FALSE	236.45
LC0741526	FALSE	366.29
LC0742141	FALSE	241.83
LC0741869	FALSE	214.41
LC0742341	FALSE	202
LC0742789	FALSE	256.78
LC0742304	FALSE	303.38
LC0742600	FALSE	200.86
LC0742538	FALSE	218
LC0742692	FALSE	271.16
LC0742291	FALSE	200.33
LC0742285	FALSE	286.5
LC0742282	FALSE	239.1
LC0742471	FALSE	293.74
LC0743644	FALSE	530.76
LC0743549	FALSE	229.69
LC0743185	FALSE	297.47
LC0743072	FALSE	439.12
LC0743522	FALSE	243.03
LC0743099	FALSE	248.52
LC0743695	FALSE	297.71
LC0743462	FALSE	221.55
LC0743627	FALSE	310.45
LC0743409	FALSE	424.91
LC0743411	FALSE	202.67
LC0743253	FALSE	209.1
LC0743027	FALSE	231.57
LC0743511	FALSE	227.76
LC0743350	FALSE	468.41
LC0744404	FALSE	248.05
LC0744021	FALSE	220.43
LC0743986	FALSE	240.19
LC0744261	FALSE	214.64
LC0744629	FALSE	249.16
LC0745177	FALSE	277.38
LC0752328	FALSE	224.17
LC0752486	FALSE	204.09
LC0752177	FALSE	288.5
LC0752688	FALSE	245.34
LC0747204	FALSE	578.5
LC0747304	FALSE	257.79
LC0747405	FALSE	256.86
LC0747027	FALSE	221.1
LC0747093	FALSE	285.45
LC0746949	FALSE	249.22
LC0746909	FALSE	249.62
LC0747769	FALSE	405.29
LC0747931	FALSE	338.33
LC0747615	FALSE	322.55
LC0747884	FALSE	324.41
LC0747766	FALSE	320.62
LC0747640	FALSE	291.57
LC0747776	FALSE	610.07
LC0747717	FALSE	518.48
LC0747741	FALSE	412.55
LC0747726	FALSE	512.16
LC0747731	FALSE	333.52
LC0748097	FALSE	233.97
LC0748095	FALSE	245.28
LC0747706	FALSE	249.28
LC0748168	FALSE	205.78
LC0748058	FALSE	225.97
LC0747998	FALSE	460.26
LC0747873	FALSE	447.41
LC0748213	FALSE	241.14
LC0753624	FALSE	250.93
LC0753698	FALSE	227.66
LC0753526	FALSE	218.69
LC0753108	FALSE	338.03
LC0753102	FALSE	402.17
LC0753186	FALSE	216.17
LC0755234	FALSE	217.76
LC0755090	FALSE	216.1
LC0755015	FALSE	356.98
LC0755232	FALSE	440.66
LC0755179	FALSE	347.79
LC0755013	FALSE	313.97
LC0755009	FALSE	209.57
LC0755014	TRUE	383.66
LC0755033	FALSE	668.28
LC0755083	FALSE	425.21
LC0754986	FALSE	346.16
LC0755112	FALSE	200.52
LC0755023	FALSE	359
LC0754646	FALSE	211.66
LC0755222	FALSE	311.64
LC0755204	FALSE	365.22
LC0755197	FALSE	227.9
LC0755979	FALSE	265.07
LC0755702	FALSE	204.22
LC0755693	FALSE	305.26
LC0758194	FALSE	275.95
LC0758191	FALSE	274.45
LC0758223	FALSE	230.86
LC0757809	FALSE	234.67
LC0757648	FALSE	223.93
LC0757568	FALSE	268.66
LC0758173	FALSE	303.9
LC0757722	FALSE	256.72
LC0759047	FALSE	342.12
LC0758898	FALSE	256.91
LC0758766	FALSE	228.79
LC0758655	FALSE	327.22
LC0758487	FALSE	324.62
LC0758485	FALSE	278.6
LC0758393	FALSE	207.78
LC0758801	FALSE	208.83
LC0758473	FALSE	253.55
LC0759611	FALSE	275.43
LC0759817	FALSE	258.95
LC0759624	FALSE	602.17
LC0759637	FALSE	361
LC0759529	FALSE	383.17
LC0759695	FALSE	275.07
LC0760101	FALSE	245.95
LC0759863	FALSE	800.97
LC0759966	FALSE	943.83
LC0760332	FALSE	279.14
LC0759977	FALSE	415.5
LC0759934	FALSE	225.34
LC0760507	FALSE	359.9
LC0760492	FALSE	270.41
LC0759986	FALSE	852.45
LC0760488	FALSE	236.59
LC0767784	FALSE	242.17
LC0767557	FALSE	249.88
LC0767674	FALSE	239.69
LC0767688	FALSE	211.34
LC0768654	FALSE	394.69
LC0768500	FALSE	555.52
LC0768497	FALSE	335.52
LC0768716	FALSE	214
LC0768766	FALSE	275.45
LC0768735	FALSE	202.97
LC0768630	FALSE	446.33
LC0768820	FALSE	210.9
LC0761193	FALSE	518.52
LC0761023	FALSE	235.02
LC0760964	FALSE	691.4
LC0760830	FALSE	220.14
LC0760637	FALSE	697.31
LC0760640	FALSE	341.66
LC0760670	FALSE	962.41
LC0760664	FALSE	374.33
LC0760665	FALSE	497.98
LC0760617	FALSE	292.86
LC0760704	FALSE	271.31
LC0760703	FALSE	282.29
LC0761593	FALSE	300.79
LC0761627	FALSE	354.66
LC0762237	FALSE	212.98
LC0762546	FALSE	213.53
LC0762665	FALSE	310.21
LC0762495	FALSE	204.52
LC0769402	FALSE	572.84
LC0769373	FALSE	390.17
LC0769224	FALSE	859.67
LC0769596	FALSE	226.59
LC0769314	FALSE	226.71
LC0769190	FALSE	849.88
LC0769166	FALSE	324.83
LC0769349	FALSE	337.41
LC0769165	FALSE	262.14
LC0769658	FALSE	223.34
LC0770576	FALSE	469.78
LC0769890	FALSE	299.48
LC0770540	FALSE	242.97
LC0769956	FALSE	249.88
LC0770335	FALSE	375.81
LC0770139	FALSE	320.5
LC0771380	FALSE	411.74
LC0771469	FALSE	286.41
LC0771508	FALSE	466.24
LC0771488	FALSE	209.48
LC0771421	FALSE	480.16
LC0771948	FALSE	322.71
LC0771697	FALSE	316.62
LC0771695	FALSE	215.4
LC0771610	FALSE	209.62
LC0772410	FALSE	497.52
LC0772279	FALSE	529.24
LC0772648	FALSE	323.97
LC0772730	FALSE	466.84
LC0772347	FALSE	312.95
LC0772666	FALSE	313.74
LC0772606	FALSE	389.84
LC0773774	FALSE	350.72
LC0774331	FALSE	371
LC0774385	FALSE	207.03
LC0774427	FALSE	228.72
LC0774262	FALSE	224.83
LC0773971	FALSE	269.14
LC0774431	FALSE	217.33
LC0774388	FALSE	290.21
LC0774165	FALSE	220.34
LC0774341	FALSE	367
LC0774045	FALSE	268.83
LC0774699	FALSE	821.07
LC0774673	FALSE	263.72
LC0774536	FALSE	279.03
LC0774711	FALSE	246.79
LC0774697	FALSE	609.41
LC0774630	FALSE	1155.52
LC0774558	FALSE	460.59
LC0774907	FALSE	733.17
LC0774777	FALSE	1069.09
LC0774952	FALSE	580.17
LC0774579	FALSE	471.91
LC0774727	FALSE	217.05
LC0780066	FALSE	889.05
LC0780081	FALSE	492.1
LC0779928	FALSE	570.31
LC0779935	FALSE	542.34
LC0779931	FALSE	396.79
LC0779959	FALSE	719.86
LC0780134	FALSE	381.66
LC0779868	FALSE	217.66
LC0779917	FALSE	318.22
LC0780335	FALSE	266.21
LC0779919	FALSE	380.64
LC0780525	FALSE	415.93
LC0780481	TRUE	437.5
LC0780569	FALSE	355.59
LC0780012	FALSE	213.88
LC0780456	FALSE	661.21
LC0780476	FALSE	233.41
LC0780511	FALSE	512.91
LC0780448	FALSE	653.67
LC0775877	FALSE	235.17
LC0775503	FALSE	226.72
LC0775438	FALSE	377.83
LC0775823	FALSE	287.86
LC0775662	FALSE	316.34
LC0775555	FALSE	253.41
LC0775580	FALSE	280.52
LC0775250	FALSE	362.48
LC0775448	FALSE	205.31
LC0775349	FALSE	252.48
LC0775201	FALSE	341.24
LC0775336	FALSE	213.69
LC0775638	FALSE	289.33
LC0783155	FALSE	255.88
LC0782902	FALSE	418.26
LC0783630	FALSE	571.09
LC0783039	FALSE	297.41
LC0783003	FALSE	473.38
LC0783132	FALSE	246.45
LC0783556	FALSE	341.53
LC0783119	FALSE	374.22
LC0783473	FALSE	264.45
LC0783064	FALSE	306.07
LC0784252	FALSE	203.21
LC0783660	FALSE	264.02
LC0784016	FALSE	216.24
LC0784247	FALSE	272.74
LC0780612	FALSE	309.72
LC0780610	FALSE	280.07
LC0780611	FALSE	403.07
LC0780802	FALSE	306.36
LC0780787	FALSE	264.66
LC0780788	FALSE	338.53
LC0781268	FALSE	217.16
LC0781186	FALSE	269.81
LC0780657	FALSE	310
LC0781309	FALSE	311.86
LC0780953	FALSE	265.24
LC0781335	FALSE	456.76
LC0781207	FALSE	336.9
LC0781192	FALSE	343.43
LC0781042	FALSE	208.02
LC0781046	FALSE	353.55
LC0781129	FALSE	352.78
LC0780963	FALSE	288.38
LC0780880	FALSE	314.12
LC0780974	FALSE	325.07
LC0781148	FALSE	270.83
LC0781024	FALSE	287.24
LC0786867	FALSE	312.86
LC0787180	FALSE	361.45
LC0787041	FALSE	235.53
LC0787299	FALSE	253.9
LC0786831	FALSE	226.02
LC0787079	FALSE	211.24
LC0787356	FALSE	282.86
LC0787376	FALSE	259.88
LC0787346	FALSE	269.17
LC0787031	FALSE	279.33
LC0787168	FALSE	255.83
LC0787129	FALSE	306
LC0787214	FALSE	219.28
LC0787196	FALSE	273.69
LC0787047	FALSE	297.36
LC0786811	FALSE	239.72
LC0788244	FALSE	429.9
LC0787609	FALSE	324.84
LC0787693	FALSE	298.1
LC0787986	FALSE	335.09
LC0788251	FALSE	306.07
LC0788228	FALSE	258.33
LC0787813	FALSE	228.45
LC0787615	FALSE	205.81
LC0788094	FALSE	390.31
LC0787509	FALSE	511.98
LC0787953	FALSE	217.6
LC0787507	FALSE	442.69
LC0787504	FALSE	285.79
LC0787816	FALSE	251.66
LC0788193	FALSE	311.95
LC0787545	FALSE	600.14
LC0788196	FALSE	296.33
LC0787633	FALSE	225.83
LC0789002	FALSE	216.31
LC0788997	FALSE	487.5
LC0788800	FALSE	235.6
LC0788918	FALSE	459.31
LC0788561	FALSE	219.59
LC0788570	FALSE	358.53
LC0788537	FALSE	500.52
LC0788331	FALSE	386.4
LC0788322	FALSE	417
LC0788346	FALSE	426.66
LC0788592	FALSE	306.03
LC0788805	FALSE	262.69
LC0788443	FALSE	567.72
LC0789056	FALSE	260.53
LC0789671	FALSE	214.16
LC0789352	FALSE	379.76
LC0789630	FALSE	252.03
LC0789712	FALSE	399.83
LC0789164	FALSE	261.02
LC0789718	FALSE	284.4
LC0789513	FALSE	241.66
LC0789486	FALSE	318.07
LC0789773	FALSE	422.57
LC0789776	FALSE	710.93
LC0789509	FALSE	455.81
LC0789508	FALSE	396
LC0789367	FALSE	384.41
LC0789105	FALSE	230.05
LC0795136	FALSE	561.48
LC0794848	FALSE	220.21
LC0794511	FALSE	239.76
LC0794971	FALSE	367.62
LC0794671	FALSE	427.07
LC0795067	FALSE	596.34
LC0794555	FALSE	304.34
LC0794771	FALSE	526.59
LC0794942	FALSE	253.66
LC0794783	FALSE	444.62
LC0794804	FALSE	313.45
LC0790351	FALSE	264.53
LC0790167	FALSE	909.38
LC0790378	FALSE	366.24
LC0790411	FALSE	236.14
LC0790239	FALSE	480.24
LC0790144	FALSE	216.24
LC0790171	FALSE	759.83
LC0790487	FALSE	261.34
LC0790457	FALSE	380.03
LC0790426	FALSE	662.66
LC0789811	FALSE	517
LC0789878	FALSE	867.57
LC0790268	FALSE	402.41
LC0789870	FALSE	509.72
LC0790879	FALSE	695.97
LC0790881	FALSE	227.67
LC0790869	FALSE	901.31
LC0790874	FALSE	322.79
LC0791038	FALSE	400.14
LC0791080	FALSE	709.83
LC0790715	FALSE	703.33
LC0790612	FALSE	282.31
LC0791257	FALSE	786.19
LC0790989	FALSE	230.03
LC0790616	FALSE	347.91
LC0790707	FALSE	233.59
LC0790994	FALSE	561.07
LC0790613	FALSE	627.07
LC0791167	FALSE	475.41
LC0791184	FALSE	440
LC0791306	FALSE	358.05
LC0790806	FALSE	281.12
LC0791316	FALSE	352.72
LC0791042	FALSE	634.84
LC0791114	FALSE	558.45
LC0791129	FALSE	522.71
LC0795583	FALSE	291.98
LC0795458	FALSE	468.24
LC0795555	FALSE	475.88
LC0795474	FALSE	333.53
LC0795718	FALSE	608.55
LC0795266	FALSE	464.19
LC0795516	FALSE	556.84
LC0795795	FALSE	434.93
LC0795291	FALSE	597
LC0795454	FALSE	208.62
LC0795822	FALSE	237.05
LC0795661	FALSE	239
LC0795670	FALSE	686.03
LC0796045	FALSE	221.09
LC0796091	FALSE	595.03
LC0796234	FALSE	546.84
LC0796218	FALSE	513.64
LC0795944	FALSE	299.34
LC0796292	FALSE	349.71
LC0796075	FALSE	239.24
LC0796281	FALSE	449.52
LC0795947	FALSE	707.69
LC0796546	FALSE	514.03
LC0796054	FALSE	428
LC0795958	FALSE	911.6
LC0796578	FALSE	467.33
LC0796576	FALSE	542.71
LC0798684	FALSE	374.71
LC0798686	FALSE	620.53
LC0798677	FALSE	685.95
LC0798859	FALSE	624.69
LC0800818	FALSE	231.64
LC0801061	FALSE	581.97
LC0800936	FALSE	805.5
LC0801139	FALSE	469.66
LC0801179	FALSE	689.5
LC0801215	FALSE	667
LC0800989	FALSE	569.88
LC0800976	FALSE	880.9
LC0801080	FALSE	257.16
LC0800554	FALSE	932.02
LC0800631	FALSE	212.38
LC0801836	FALSE	223.83
LC0801814	FALSE	260.29
LC0801388	FALSE	207.53
LC0801462	FALSE	582.72
LC0801651	FALSE	729.5
LC0801998	FALSE	430.72
LC0802051	FALSE	420.55
LC0801339	FALSE	758.14
LC0801522	FALSE	876.28
LC0801560	FALSE	369.83
LC0802008	FALSE	316.79
LC0802603	FALSE	342.41
LC0802353	FALSE	330.36
LC0802203	FALSE	632.26
LC0802150	FALSE	311.03
LC0802511	FALSE	365.53
LC0802082	FALSE	570.72
LC0802081	FALSE	984.33
LC0802774	FALSE	752.53
LC0802690	FALSE	587.03
LC0802710	FALSE	882.9
LC0802359	FALSE	213.62
LC0802842	FALSE	336.83
LC0802739	FALSE	541.6
LC0802083	FALSE	736
LC0802299	FALSE	522.41
LC0802818	FALSE	241.52
LC0802794	FALSE	263.69
LC0802670	FALSE	328.66
LC0802433	FALSE	571.45
LC0805363	FALSE	350.31
LC0805859	FALSE	254
LC0805777	FALSE	580.97
LC0805868	FALSE	405.84
LC0805351	FALSE	244.83
LC0805272	FALSE	374.34
LC0805811	FALSE	661.64
LC0805678	FALSE	349.95
LC0805610	FALSE	381.03
LC0805234	FALSE	230.14
LC0805625	FALSE	484.6
LC0805594	FALSE	947.95
LC0805478	FALSE	237.36
LC0808445	FALSE	311.91
LC0808588	FALSE	744.38
LC0808529	FALSE	332.53
LC0808417	FALSE	427
LC0808967	FALSE	471.88
LC0808335	FALSE	421.14
LC0808541	FALSE	507.47
LC0808755	FALSE	357.66
LC0808969	FALSE	446.24
LC0806470	FALSE	399.93
LC0806243	FALSE	339.1
LC0806275	FALSE	268.88
LC0805978	FALSE	674.6
LC0809795	FALSE	358.22
LC0810110	FALSE	505.41
LC0809811	FALSE	278.29
LC0809832	FALSE	249.31
LC0810260	FALSE	310.07
LC0810259	FALSE	434.72
LC0809880	FALSE	245.45
LC0810080	FALSE	287.38
LC0810457	FALSE	308.91
LC0809967	FALSE	453.19
LC0810313	FALSE	388.78
LC0810507	FALSE	315.74
LC0810305	FALSE	793.38
LC0810299	FALSE	351.48
LC0810328	FALSE	661.59
LC0810514	FALSE	235.57
LC0810281	FALSE	317.34
LC0810192	FALSE	408.21
LC0810404	FALSE	338.26
LC0809913	FALSE	307.95
LC0824071	FALSE	231.07
LC0823786	FALSE	351.76
LC0823929	FALSE	201.74
LC0814445	FALSE	453.29
LC0814557	FALSE	561.07
LC0815127	FALSE	414.29
LC0814404	FALSE	270.86
LC0815022	FALSE	524.62
LC0814964	FALSE	253.59
LC0814382	FALSE	248.93
LC0814727	FALSE	261.24
LC0814587	FALSE	258.67
LC0814904	FALSE	249.78
LC0815093	FALSE	266.66
LC0818151	FALSE	576.84
LC0817587	FALSE	354.09
LC0817701	FALSE	497.57
LC0818143	FALSE	250.86
LC0817558	FALSE	660.07
LC0818066	FALSE	235.72
LC0818177	FALSE	343.67
LC0817973	FALSE	614.66
LC0817914	FALSE	273.91
LC0817594	FALSE	511.69
LC0818273	FALSE	354.19
LC0818455	FALSE	316.33
LC0818291	FALSE	214.69
LC0818297	FALSE	288.45
LC0818318	FALSE	459.1
LC0818301	FALSE	271.21
LC0818366	FALSE	274.17
LC0818597	FALSE	437.93
LC0818658	FALSE	283.43
LC0818663	FALSE	340.36
LC0818263	FALSE	251
LC0818529	FALSE	208.28
LC0818611	FALSE	234.83
LC0818439	FALSE	463.17
LC0818841	FALSE	306.59
LC0818629	FALSE	384.88
LC0824371	FALSE	481.71
LC0824390	FALSE	246.62
LC0824711	FALSE	339.24
LC0824288	FALSE	261
LC0824279	FALSE	736.14
LC0824373	FALSE	228.45
LC0824300	FALSE	457.26
LC0824285	FALSE	372.93
LC0824356	FALSE	437.34
LC0824263	FALSE	817.86
LC0824497	FALSE	728.9
LC0824254	FALSE	480.03
LC0824320	FALSE	718.53
LC0824874	FALSE	775.95
LC0824927	FALSE	278.53
LC0824617	FALSE	408.48
LC0824612	FALSE	549.38
LC0824436	FALSE	723.98
LC0824637	FALSE	316.21
LC0824817	FALSE	588.6
LC0819586	FALSE	306.19
LC0819261	FALSE	313.59
LC0819636	FALSE	291.9
LC0819412	FALSE	504.64
LC0819167	FALSE	222.47
LC0820242	FALSE	362.38
LC0820121	FALSE	476.1
LC0820392	FALSE	211.83
LC0820361	FALSE	424.26
LC0820363	FALSE	259.93
LC0820390	FALSE	261.5
LC0820214	FALSE	386.86
LC0820339	FALSE	240.17
LC0820478	FALSE	275.21
LC0820174	FALSE	377.79
LC0820182	FALSE	363.93
LC0820341	FALSE	297.83
LC0820343	FALSE	402.79
LC0820075	FALSE	259.28
LC0819967	FALSE	257.5
LC0819942	FALSE	221.05
LC0820079	FALSE	201.16
LC0820409	FALSE	244.66
LC0820109	FALSE	229.66
LC0820416	FALSE	248.76
LC0819725	FALSE	454.22
LC0820155	FALSE	533.9
LC0819866	FALSE	271.84
LC0819960	FALSE	400.22
LC0820140	FALSE	391.79
LC0819738	FALSE	248.66
LC0819891	FALSE	302.03
LC0819958	FALSE	255.83
LC0820199	FALSE	200.98
LC0827720	FALSE	376.41
LC0827576	FALSE	572.5
LC0827798	FALSE	204.28
LC0827791	FALSE	443.57
LC0827670	FALSE	295
LC0827669	FALSE	427.86
LC0827734	FALSE	374.48
LC0827765	FALSE	553.66
LC0827454	FALSE	436.79
LC0827634	FALSE	233.22
LC0827790	FALSE	511.57
LC0827467	FALSE	347.57
LC0827697	FALSE	597.21
LC0827376	FALSE	226.59
LC0827832	FALSE	365.24
LC0835394	FALSE	280.14
LC0835639	FALSE	839.59
LC0835257	FALSE	309.48
LC0835592	FALSE	230.83
LC0835379	FALSE	445.72
LC0835215	FALSE	438.55
LC0835250	FALSE	383.9
LC0835359	FALSE	638.24
LC0835174	FALSE	323.38
LC0836427	FALSE	371.93
LC0836474	FALSE	288.38
LC0836090	FALSE	228.64
LC0836457	FALSE	351.28
LC0836328	FALSE	273.1
LC0835857	FALSE	306.67
LC0835786	FALSE	202.28
LC0836135	FALSE	297.05
LC0836180	FALSE	580.62
LC0836310	FALSE	597.09
LC0836377	FALSE	291.33
LC0828604	FALSE	515.07
LC0828645	FALSE	211.69
LC0828646	FALSE	464.91
LC0828566	FALSE	553.53
LC0828421	FALSE	227.02
LC0828429	FALSE	334.59
LC0828174	FALSE	248.64
LC0828081	FALSE	586.91
LC0828469	FALSE	267.09
LC0828445	FALSE	313.16
LC0828424	FALSE	283.21
LC0828509	FALSE	814.84
LC0828688	FALSE	519.02
LC0828378	FALSE	468.09
LC0828257	FALSE	214.69
LC0829215	FALSE	518.57
LC0829079	FALSE	385.36
LC0828947	FALSE	349.21
LC0829562	FALSE	328.67
LC0829469	FALSE	560.95
LC0829052	FALSE	936.47
LC0829027	FALSE	461.69
LC0829054	FALSE	318.64
LC0828898	FALSE	307.53
LC0828881	FALSE	747.79
LC0829578	FALSE	507.72
LC0829224	FALSE	1016.84
LC0828841	FALSE	1000.66
LC0828849	FALSE	910.19
LC0830277	FALSE	229.86
LC0829635	FALSE	316.55
LC0829636	FALSE	312.71
LC0829656	FALSE	467.41
LC0829863	FALSE	519.97
LC0829882	FALSE	581.97
LC0830000	FALSE	729.1
LC0830128	FALSE	434.69
LC0830321	FALSE	307.69
LC0829803	FALSE	298.4
LC0829796	FALSE	585.71
LC0829618	FALSE	414.14
LC0830723	FALSE	259.72
LC0830776	FALSE	203.07
LC0830832	FALSE	431.72
LC0830752	FALSE	830.64
LC0831007	FALSE	331.47
LC0830382	FALSE	302.97
LC0830986	FALSE	210.16
LC0836788	FALSE	204.1
LC0837233	FALSE	201.5
LC0836626	FALSE	242.52
LC0836848	FALSE	517.41
LC0837174	FALSE	338.38
LC0837001	FALSE	485.93
LC0836704	FALSE	265.12
LC0837260	FALSE	355
LC0836832	FALSE	396.9
LC0837246	FALSE	288.62
LC0837099	FALSE	379.55
LC0836794	FALSE	220.21
LC0831550	FALSE	832.83
LC0831679	FALSE	773
LC0831461	FALSE	292.47
LC0831575	FALSE	453.9
LC0831161	FALSE	200.67
LC0837335	FALSE	340.66
LC0837855	FALSE	355.14
LC0837346	FALSE	363.09
LC0837611	FALSE	238.36
LC0841734	FALSE	307.86
LC0841657	FALSE	396.36
LC0841787	FALSE	554.16
LC0841603	FALSE	502.88
LC0841661	FALSE	223.45
LC0841400	FALSE	611.29
LC0841517	FALSE	668.59
LC0841776	FALSE	443.98
LC0841327	FALSE	521.72
LC0841639	FALSE	347.48
LC0841545	FALSE	425.02
LC0842452	FALSE	436.9
LC0842270	FALSE	869.28
LC0842037	FALSE	322.76
LC0842089	FALSE	333.1
LC0842641	FALSE	416.14
LC0842220	FALSE	749.88
LC0842396	FALSE	318.09
LC0842091	FALSE	372.17
LC0842423	FALSE	573.02
LC0843268	FALSE	395.67
LC0843235	FALSE	351.4
LC0843403	FALSE	323.07
LC0843384	FALSE	303.38
LC0843037	FALSE	222.34
LC0843243	FALSE	360.07
LC0842919	FALSE	244.55
LC0843113	FALSE	380.52
LC0843116	FALSE	444.41
LC0842869	FALSE	667.41
LC0843082	FALSE	246.86
LC0843737	FALSE	630.79
LC0843747	FALSE	481.47
LC0844079	FALSE	205.48
LC0844027	FALSE	623.43
LC0843608	FALSE	541.24
LC0844073	FALSE	687.24
LC0843520	FALSE	297.53
LC0844098	FALSE	424.95
LC0843933	FALSE	431.71
LC0844158	FALSE	485.74
LC0843902	FALSE	314.21
LC0843960	FALSE	376.43
LC0843985	FALSE	203.17
LC0843884	FALSE	226.03
LC0844848	FALSE	242.17
LC0844778	FALSE	219.62
LC0844677	FALSE	379.59
LC0844673	FALSE	206.93
LC0844761	FALSE	320.55
LC0844576	FALSE	300.03
LC0844586	FALSE	781.98
LC0844580	FALSE	662.28
LC0844283	FALSE	282.1
LC0844473	FALSE	264.12
LC0844690	FALSE	260.02
LC0844727	FALSE	396.48
LC0844472	FALSE	252.03
LC0844287	FALSE	342.21
LC0844600	FALSE	421.97
LC0844641	FALSE	457.97
LC0844398	FALSE	321.12
LC0844531	FALSE	463.34
LC0844436	FALSE	665.28
LC0845572	FALSE	286.07
LC0845603	FALSE	759.91
LC0844975	FALSE	511.53
LC0845570	FALSE	677.55
LC0845239	FALSE	237.83
LC0845327	FALSE	324.14
LC0845347	FALSE	320
LC0845626	FALSE	214.47
LC0845835	FALSE	242.97
LC0845912	FALSE	416.72
LC0846001	FALSE	225.02
LC0850587	FALSE	280.62
LC0850960	FALSE	280.6
LC0850799	FALSE	450.14
LC0850853	FALSE	201.97
LC0850628	FALSE	291.66
LC0850777	FALSE	237.24
LC0850444	FALSE	271.62
LC0850446	FALSE	213.59
LC0850697	FALSE	390.79
LC0850767	FALSE	316.64
LC0850730	FALSE	226.31
LC0851060	FALSE	250.09
LC0850746	FALSE	206.86
LC0851068	FALSE	255.07
LC0851071	FALSE	229.59
LC0850666	FALSE	496.79
LC0850351	FALSE	470.66
LC0853637	FALSE	425.98
LC0853884	FALSE	272.6
LC0853731	FALSE	288.52
LC0853611	FALSE	261.59
LC0853528	FALSE	439.21
LC0853232	FALSE	402.93
LC0853530	FALSE	426.14
LC0853429	FALSE	297.93
LC0853917	FALSE	425.69
LC0853699	FALSE	228.88
LC0853861	FALSE	395.24
LC0853848	FALSE	426.93
LC0853459	FALSE	481.78
LC0853542	FALSE	301.98
LC0853311	FALSE	201.48
LC0853866	FALSE	343.47
LC0853862	FALSE	312.91
LC0853749	FALSE	252.59
LC0854616	FALSE	282.83
LC0854346	FALSE	376.48
LC0854528	FALSE	226.93
LC0854529	FALSE	647.64
LC0854465	FALSE	416.14
LC0854512	FALSE	386.24
LC0854404	FALSE	423.83
LC0854040	FALSE	650.93
LC0854439	FALSE	225.07
LC0854223	FALSE	485.93
LC0854450	FALSE	246.26
LC0854565	FALSE	566.74
LC0855419	FALSE	382.1
LC0855046	FALSE	230.74
LC0855461	FALSE	589.09
LC0855506	FALSE	353.03
LC0855501	FALSE	880.79
LC0854840	FALSE	1293.83
LC0856243	FALSE	404.93
LC0856153	FALSE	213.14
LC0856118	FALSE	325.24
LC0855951	FALSE	222.81
LC0855967	FALSE	202.59
LC0856570	FALSE	346
LC0856821	FALSE	365.97
LC0856730	FALSE	635.07
LC0856771	FALSE	292.79
LC0856774	FALSE	224.47
LC0856749	FALSE	334.34
LC0856396	FALSE	384.45
LC0856400	FALSE	372.05
LC0856965	FALSE	395.5
LC0856534	FALSE	648.36
LC0857023	FALSE	287.93
LC0856956	FALSE	316.79
LC0856485	FALSE	387.48
LC0856475	FALSE	468.81
LC0856994	FALSE	215.24
LC0857442	FALSE	333.97
LC0857410	FALSE	225.47
LC0857728	FALSE	244.93
LC0857361	FALSE	203.12
LC0857047	FALSE	489.52
LC0857626	FALSE	201.83
LC0857662	FALSE	367.86
LC0857098	FALSE	423.48
LC0857531	FALSE	223.59
LC0857538	FALSE	446.19
LC0857087	FALSE	281.59
LC0857810	FALSE	221.03
LC0857163	FALSE	434.52
LC0857742	FALSE	297.02
LC0857150	FALSE	526.52
LC0858501	FALSE	293.1
LC0858538	FALSE	257.81
LC0858446	FALSE	419.05
LC0858457	FALSE	727.38
LC0858125	FALSE	273.62
LC0857931	FALSE	837.83
LC0857953	FALSE	1069.97
LC0858551	FALSE	939.74
LC0858026	FALSE	349.66
LC0858024	FALSE	711.38
LC0858572	FALSE	694.31
LC0858232	FALSE	466.81
LC0862871	FALSE	229.17
LC0862870	FALSE	206.31
LC0862832	FALSE	535.57
LC0863012	FALSE	271.69
LC0863095	FALSE	249.45
LC0862630	FALSE	235.24
LC0862603	FALSE	210.52
LC0862744	FALSE	256.59
LC0862840	FALSE	413.95
LC0862441	FALSE	452.62
LC0863135	FALSE	353.76
LC0864468	FALSE	279.43
LC0864002	FALSE	312.52
LC0864189	FALSE	200.48
LC0864618	FALSE	345.47
LC0864573	FALSE	241.84
LC0864370	FALSE	301.21
LC0864045	FALSE	365.72
LC0864359	FALSE	416.55
LC0864153	FALSE	576.59
LC0864410	FALSE	246.88
LC0864063	FALSE	330.29
LC0864435	FALSE	417.72
LC0864678	FALSE	265.45
LC0864096	FALSE	756.64
LC0867781	FALSE	205.31
LC0867774	FALSE	218.76
LC0867141	FALSE	330.95
LC0867539	FALSE	214.09
LC0867472	FALSE	395.19
LC0867731	FALSE	327.83
LC0867393	FALSE	482.6
LC0867151	FALSE	360.02
LC0868458	FALSE	496.98
LC0868454	FALSE	403.5
LC0868459	FALSE	410.05
LC0868446	FALSE	362.07
LC0868072	FALSE	226.9
LC0868145	FALSE	398.28
LC0868144	FALSE	212.45
LC0868081	FALSE	351.59
LC0867935	FALSE	499.71
LC0868381	FALSE	476.41
LC0868529	FALSE	261.1
LC0868432	FALSE	313.57
LC0867786	FALSE	595.07
LC0867978	FALSE	253.86
LC0867878	FALSE	264.67
LC0871392	FALSE	514.72
LC0871525	FALSE	367.78
LC0870884	FALSE	501.17
LC0871613	FALSE	362.6
LC0871570	FALSE	756.64
LC0871480	FALSE	1198.29
LC0871562	FALSE	834.26
LC0871607	FALSE	264.09
LC0871409	FALSE	830.64
LC0871193	FALSE	499.1
LC0871186	FALSE	283.59
LC0870967	FALSE	231.21
LC0871991	FALSE	257.02
LC0873034	FALSE	250.07
LC0872828	FALSE	277.76
LC0872724	FALSE	237.72
LC0874002	FALSE	221.81
LC0874447	FALSE	388
LC0874038	FALSE	296.69
LC0874654	FALSE	368.19
LC0874143	FALSE	513.45
LC0874153	FALSE	473.69
LC0874408	FALSE	259.38
LC0874603	FALSE	375.86
LC0874466	FALSE	490.83
LC0874680	FALSE	362.74
LC0874502	FALSE	585.52
LC0874623	FALSE	452.28
LC0874514	FALSE	488.4
LC0873981	FALSE	478.83
LC0874209	FALSE	625.17
LC0874224	FALSE	573.91
LC0874091	FALSE	278.67
LC0877666	FALSE	281.33
LC0877560	FALSE	285.02
LC0877485	FALSE	263.43
LC0877449	FALSE	307.47
LC0877228	FALSE	568.45
LC0877421	FALSE	336.76
LC0877181	FALSE	328.55
LC0876989	FALSE	405.21
LC0877299	FALSE	315.5
LC0877223	FALSE	503.97
LC0877283	FALSE	210.52
LC0877006	FALSE	378
LC0878190	FALSE	396.38
LC0878367	FALSE	256.62
LC0878390	FALSE	317.1
LC0878282	FALSE	355.05
LC0877984	FALSE	377.33
LC0879199	FALSE	235.97
LC0878664	FALSE	204.59
LC0878757	FALSE	335.84
LC0878916	FALSE	402.38
LC0878992	FALSE	444.47
LC0878977	FALSE	334.16
LC0878777	FALSE	522.41
LC0878871	FALSE	746.05
LC0878883	FALSE	323.86
LC0879270	FALSE	502.33
LC0878903	FALSE	259.12
LC0879997	FALSE	274.79
LC0879749	FALSE	326.45
LC0879737	FALSE	377.48
LC0879593	FALSE	301.31
LC0879667	FALSE	415.28
LC0879670	FALSE	442.67
LC0879584	FALSE	282
LC0879293	FALSE	218.12
LC0879642	FALSE	256.74
LC0879354	FALSE	419.93
LC0879680	FALSE	225.57
LC0880345	FALSE	364.98
LC0880172	FALSE	200.83
LC0880560	FALSE	499.03
LC0880567	FALSE	384.93
LC0880558	FALSE	206.07
LC0880710	FALSE	302.45
LC0880816	FALSE	873.03
LC0880587	FALSE	495.48
LC0880523	FALSE	442.48
LC0880552	FALSE	382.59
LC0880806	FALSE	510.79
LC0880572	FALSE	222.74
LC0880686	FALSE	466.05
LC0883651	FALSE	203.79
LC0883872	FALSE	371.02
LC0883735	FALSE	233.19
LC0883884	FALSE	440.48
LC0883839	FALSE	278.55
LC0883485	FALSE	303.52
LC0883515	FALSE	222.34
LC0883876	FALSE	308.84
LC0883527	FALSE	524.52
LC0883854	FALSE	820.41
LC0883578	FALSE	510.97
LC0883815	FALSE	446.03
LC0883581	FALSE	761.14
LC0883370	FALSE	336.72
LC0883389	FALSE	483.59
LC0883345	FALSE	372.21
LC0883556	FALSE	210.34
LC0883438	FALSE	249.97
LC0883772	FALSE	550.17
LC0885401	FALSE	393.55
LC0884849	FALSE	200.29
LC0885404	FALSE	784.95
LC0884978	FALSE	222.1
LC0884863	FALSE	435.24
LC0884788	FALSE	623.64
LC0884833	FALSE	411.84
LC0885423	FALSE	259.9
LC0885172	FALSE	937.03
LC0885928	FALSE	205.72
LC0885796	FALSE	384.67
LC0885693	FALSE	200.55
LC0885597	FALSE	322.52
LC0885610	FALSE	230.28
LC0885912	FALSE	401.83
LC0885911	FALSE	536.93
LC0885953	FALSE	351.31
LC0885639	FALSE	395.4
LC0885962	FALSE	388.33
LC0885960	FALSE	273.97
LC0885904	FALSE	336.79
LC0886000	FALSE	339.52
LC0885868	FALSE	446.72
LC0886319	FALSE	338.86
LC0886708	FALSE	397.69
LC0886625	FALSE	209.31
LC0886950	FALSE	442.03
LC0886949	FALSE	888.9
LC0886733	FALSE	282.57
LC0886635	FALSE	1060.36
LC0886714	FALSE	227.36
LC0886603	FALSE	701.66
LC0886619	FALSE	362.05
LC0886351	FALSE	608.47
LC0889003	FALSE	625.34
LC0889205	FALSE	227
LC0888715	FALSE	794.67
LC0888695	FALSE	864.52
LC0889111	FALSE	230.21
LC0888953	FALSE	331.69
LC0888716	FALSE	306.74
LC0888627	FALSE	560.09
LC0888862	FALSE	279.03
LC0888955	FALSE	209.53
LC0889122	FALSE	572
LC0889093	FALSE	249.03
LC0888502	FALSE	747
LC0888743	FALSE	370.84
LC0888656	FALSE	488.45
LC0888759	FALSE	255.14
LC0888777	FALSE	257.19
LC0889463	FALSE	542.81
LC0889478	FALSE	310.03
LC0889378	FALSE	335.02
LC0889343	FALSE	531.93
LC0889647	FALSE	545.12
LC0889502	FALSE	435.64
LC0889774	FALSE	274.47
LC0889487	FALSE	599.66
LC0889387	FALSE	483.88
LC0889293	FALSE	673.28
LC0889272	FALSE	200.69
LC0889974	FALSE	316.24
LC0890008	FALSE	441.24
LC0889978	FALSE	396.41
LC0889985	FALSE	849.72
LC0889738	FALSE	254.34
LC0889299	FALSE	483.03
LC0889699	FALSE	308.76
LC0889703	FALSE	520.71
LC0889885	FALSE	573.97
LC0889889	FALSE	274.48
LC0889799	FALSE	216.29
LC0890692	FALSE	263.5
LC0891201	FALSE	234.76
LC0891239	FALSE	200.79
LC0891867	FALSE	283.36
LC0892037	FALSE	593.67
LC0892025	FALSE	412.78
LC0892035	FALSE	287.86
LC0891578	FALSE	801.22
LC0891412	FALSE	342.6
LC0891456	FALSE	297.9
LC0891486	FALSE	251.67
LC0891654	FALSE	448.33
LC0891638	FALSE	257.33
LC0891390	FALSE	596.19
LC0892481	FALSE	531.41
LC0892348	FALSE	568.59
LC0892506	FALSE	511.05
LC0892492	FALSE	347.05
LC0892466	FALSE	293.38
LC0892380	FALSE	232.07
LC0892374	FALSE	227.41
LC0892373	FALSE	377.48
LC0892173	FALSE	601.66
LC0892867	FALSE	535.74
LC0892873	FALSE	545.71
LC0892695	FALSE	516.62
LC0892724	FALSE	203.52
LC0892801	FALSE	226.76
LC0892790	FALSE	241.19
LC0892798	FALSE	426.88
LC0892206	FALSE	501.45
LC0893974	FALSE	243.38
LC0894063	FALSE	371.52
LC0894003	FALSE	357.86
LC0894385	FALSE	256.81
LC0893805	FALSE	218.86
LC0894116	FALSE	302.76
LC0894125	FALSE	201.74
LC0894443	FALSE	332.83
LC0893905	FALSE	517.26
LC0894429	FALSE	210.52
LC0894364	FALSE	387.21
LC0894370	FALSE	441.72
LC0894254	FALSE	201.14
LC0893764	FALSE	480.9
LC0894536	FALSE	557.55
LC0894995	FALSE	226.52
LC0894694	FALSE	395.4
LC0894782	FALSE	379.93
LC0894772	FALSE	592.81
LC0894771	FALSE	247.05
LC0894894	FALSE	229.55
LC0894904	FALSE	366.12
LC0895351	FALSE	201.59
LC0895735	FALSE	574.72
LC0895754	FALSE	571.83
LC0895419	FALSE	328.24
LC0895761	FALSE	559.69
LC0895501	FALSE	318.31
LC0895405	FALSE	284.03
LC0896381	FALSE	405.03
LC0895997	FALSE	957.62
LC0896454	FALSE	812.5
LC0896460	FALSE	275.83
LC0898344	FALSE	790.93
LC0898841	FALSE	203.03
LC0899027	FALSE	322.79
LC0898981	FALSE	325.79
LC0898448	FALSE	350.24
LC0898988	FALSE	372.72
LC0899033	FALSE	356.95
LC0899006	FALSE	630.16
LC0898945	FALSE	355.66
LC0898572	FALSE	270
LC0898685	FALSE	438.1
LC0898921	FALSE	280.72
LC0899776	FALSE	285.83
LC0899775	FALSE	347.07
LC0899351	FALSE	211.24
LC0899541	FALSE	204
LC0899809	FALSE	341.24
LC0899450	FALSE	321.67
LC0899383	FALSE	299.07
LC0899190	FALSE	230.36
LC0899394	FALSE	301.76
LC0904429	FALSE	374.14
LC0904005	FALSE	259.86
LC0904008	FALSE	326.86
LC0903719	FALSE	278.83
LC0903725	FALSE	292.76
LC0903897	FALSE	244.47
LC0904226	FALSE	408.79
LC0904391	FALSE	272.55
LC0903825	FALSE	311.78
LC0904302	FALSE	286.26
LC0903882	FALSE	263.98
LC0903832	FALSE	224.71
LC0903953	FALSE	623.9
LC0904416	FALSE	540.91
LC0903820	FALSE	214.45
LC0903676	FALSE	381.88
LC0905201	FALSE	409.86
LC0905133	FALSE	413.47
LC0904583	FALSE	210.72
LC0904584	FALSE	476.95
LC0904460	FALSE	428.43
LC0904912	FALSE	362.76
LC0904881	FALSE	380.66
LC0904790	FALSE	253.69
LC0905008	FALSE	382.59
LC0904950	FALSE	480.17
LC0905214	FALSE	245.71
LC0905269	FALSE	305.69
LC0905284	FALSE	541.21
LC0905250	FALSE	226.79
LC0905580	FALSE	277.07
LC0905711	FALSE	436.71
LC0905408	FALSE	314.76
LC0905679	FALSE	819.33
LC0906355	FALSE	205.66
LC0906718	FALSE	454.95
LC0906494	FALSE	328.83
LC0906409	FALSE	441.21
LC0906085	FALSE	378.83
LC0906392	FALSE	259.22
LC0906019	FALSE	393.98
LC0906078	FALSE	419.79
LC0906654	FALSE	206.76
LC0905999	FALSE	432.95
LC0906364	FALSE	354.76
LC0906369	FALSE	227.22
LC0906602	FALSE	523.33
LC0906621	FALSE	482.62
LC0906601	FALSE	309.78
LC0909159	FALSE	241.79
LC0909770	FALSE	317.03
LC0909655	FALSE	217.1
LC0909792	FALSE	200.03
LC0909714	FALSE	378.97
LC0909338	FALSE	220.4
LC0909107	FALSE	210.1
LC0906832	FALSE	322.14
LC0906806	FALSE	504.52
LC0906860	FALSE	408.72
LC0907122	FALSE	654.69
LC0906976	FALSE	329.64
LC0907187	FALSE	223.29
LC0906948	FALSE	672.41
LC0907308	FALSE	424.34
LC0907326	FALSE	414.26
LC0907147	FALSE	482.19
LC0907074	FALSE	488.81
LC0907073	FALSE	333.03
LC0907379	FALSE	243.55
LC0906982	FALSE	443.36
LC0906740	FALSE	320.38
LC0907352	FALSE	575.88
LC0907516	FALSE	774.66
LC0907844	FALSE	720.67
LC0907952	FALSE	213.1
LC0907858	FALSE	844.57
LC0907836	FALSE	977.48
LC0908174	FALSE	223.14
LC0907807	FALSE	703.59
LC0908175	FALSE	669.76
LC0907737	FALSE	340.62
LC0907758	FALSE	413.71
LC0907624	FALSE	659.21
LC0907754	FALSE	494.07
LC0907771	FALSE	399.43
LC0907781	FALSE	533.52
LC0910611	FALSE	294.98
LC0910921	FALSE	445.48
LC0910932	FALSE	661.69
LC0910610	FALSE	535.95
LC0910917	FALSE	601.14
LC0910617	FALSE	281.67
LC0910546	FALSE	252.5
LC0911152	FALSE	323.74
LC0911089	FALSE	449.79
LC0910762	FALSE	495.64
LC0911543	FALSE	785.05
LC0911346	FALSE	214.45
LC0911675	FALSE	526.6
LC0911928	FALSE	641.55
LC0911926	FALSE	712.55
LC0911855	FALSE	608.29
LC0911890	FALSE	796.74
LC0911442	FALSE	868.09
LC0911830	FALSE	265.69
LC0911883	FALSE	264.24
LC0911595	FALSE	387.07
LC0911444	FALSE	686.05
LC0912059	FALSE	286.14
LC0913916	FALSE	528.1
LC0914039	FALSE	873.79
LC0914073	FALSE	225.38
LC0913900	FALSE	201.6
LC0914013	FALSE	249.55
LC0914021	FALSE	275.45
LC0914339	FALSE	315
LC0913779	FALSE	205.78
LC0913732	FALSE	443.79
LC0913739	FALSE	574.97
LC0914173	FALSE	488.34
LC0914178	FALSE	764.79
LC0914352	FALSE	777.14
LC0914296	FALSE	254.59
LC0914191	FALSE	264.86
LC0914847	FALSE	217.62
LC0914934	FALSE	646.38
LC0914991	FALSE	342.59
LC0914890	FALSE	296.59
LC0914467	FALSE	540.97
LC0914630	FALSE	799.67
LC0914643	FALSE	274.72
LC0914787	FALSE	730.72
LC0914821	FALSE	247.97
LC0915044	FALSE	466.21
LC0914622	FALSE	332.03
LC0914784	FALSE	390
LC0914657	FALSE	359.33
LC0914670	FALSE	374.05
LC0914703	FALSE	243.79
LC0915836	FALSE	390.26
LC0915144	FALSE	541.19
LC0915830	FALSE	787.6
LC0915568	FALSE	404.88
LC0915695	FALSE	525.28
LC0915628	FALSE	312.24
LC0915553	FALSE	776.16
LC0915772	FALSE	622.38
LC0915761	FALSE	296.81
LC0915280	FALSE	454.62
LC0915392	FALSE	639.07
LC0917435	FALSE	307.64
LC0917436	FALSE	588.53
LC0917476	FALSE	333.72
LC0918109	FALSE	364.28
LC0917918	FALSE	351.64
LC0917516	FALSE	472.52
LC0917948	FALSE	259.93
LC0918083	FALSE	251.14
LC0918014	FALSE	314.09
LC0917531	FALSE	429.79
LC0918118	FALSE	210.83
LC0918035	FALSE	221.33
LC0918009	FALSE	316.09
LC0917900	FALSE	659.53
LC0917653	FALSE	305.31
LC0919667	FALSE	645.93
LC0919707	FALSE	803.03
LC0919704	FALSE	1206.86
LC0919680	FALSE	242.62
LC0919553	FALSE	677.03
LC0919390	FALSE	533.53
LC0919267	FALSE	227.78
LC0919420	FALSE	595.45
LC0919417	FALSE	1473.29
LC0919418	FALSE	932.09
LC0919089	FALSE	510.26
LC0919119	FALSE	647.72
LC0919107	FALSE	312.9
LC0922666	FALSE	609.98
LC0922626	FALSE	329.78
LC0922694	FALSE	435
LC0922695	FALSE	423.83
LC0922587	FALSE	307.26
LC0922181	FALSE	384.22
LC0922349	FALSE	209.17
LC0922128	FALSE	238.72
LC0922628	FALSE	569.64
LC0922632	FALSE	220.41
LC0922400	FALSE	334.55
LC0920720	FALSE	226.28
LC0921174	FALSE	207.1
LC0921148	FALSE	465.38
LC0920923	FALSE	762.19
LC0922940	FALSE	483.24
LC0922848	FALSE	331.19
LC0923010	FALSE	217.29
LC0923204	FALSE	480.16
LC0922809	FALSE	604.79
LC0923203	FALSE	403.84
LC0923332	FALSE	323.72
LC0922911	FALSE	277.62
LC0923309	FALSE	207.41
LC0923475	FALSE	200.93
LC0923368	FALSE	258.83
LC0923554	FALSE	669.34
LC0923370	FALSE	344.07
LC0924268	FALSE	203.1
LC0923619	FALSE	572.95
LC0923610	FALSE	208.69
LC0924004	FALSE	414.91
LC0923909	FALSE	333.91
LC0924065	FALSE	279.14
LC0927946	FALSE	393.36
LC0927945	FALSE	389.31
LC0927932	FALSE	260.17
LC0927910	FALSE	325.19
LC0928038	FALSE	748.95
LC0928101	FALSE	385.52
LC0928063	FALSE	741.5
LC0928062	FALSE	349.59
LC0927725	FALSE	229.62
LC0927754	FALSE	740.59
LC0927608	FALSE	445.69
LC0927726	FALSE	578
LC0927632	FALSE	978.31
LC0927614	FALSE	651.16
LC0927787	FALSE	616.52
LC0927776	FALSE	456.53
LC0928170	FALSE	866.84
LC0928158	FALSE	413.19
LC0928197	FALSE	702.86
LC0928714	FALSE	417.91
LC0928828	FALSE	263.03
LC0928207	FALSE	469.67
LC0928523	FALSE	231.83
LC0928395	FALSE	767.57
LC0928627	FALSE	306.55
LC0928489	FALSE	340.07
LC0928796	FALSE	707.83
LC0928383	FALSE	242.22
LC0929394	FALSE	253.21
LC0929282	FALSE	253
LC0929232	FALSE	555.38
LC0929252	FALSE	299
LC0929318	FALSE	241.79
LC0929436	FALSE	456.74
LC0929437	FALSE	339.1
LC0929502	FALSE	734.07
LC0929468	FALSE	369.66
LC0929674	FALSE	553.52
LC0929123	FALSE	216.14
LC0929623	FALSE	400.1
LC0929621	FALSE	250.59
LC0929186	FALSE	363.05
LC0929201	FALSE	400.84
LC0929890	FALSE	530.07
LC0930393	FALSE	528.52
LC0930082	FALSE	339.62
LC0930416	FALSE	655.72
LC0930243	FALSE	213.53
LC0930369	FALSE	261.31
LC0930953	FALSE	214.72
LC0930910	FALSE	1014
LC0930914	FALSE	388.97
LC0930616	FALSE	258
LC0930836	FALSE	275.79
LC0930489	FALSE	664.55
LC0930719	FALSE	207.4
LC0930570	FALSE	428.17
LC0930520	FALSE	684.71
LC0931376	FALSE	325.14
LC0931332	FALSE	202.19
LC0931539	FALSE	232.78
LC0931920	FALSE	264.28
LC0931938	FALSE	430.14
LC0931699	FALSE	481.9
LC0931317	FALSE	213.45
LC0931712	FALSE	207.03
LC0935772	FALSE	360.6
LC0935754	FALSE	268.91
LC0935666	FALSE	591.45
LC0935562	FALSE	328.88
LC0935473	FALSE	207.62
LC0935639	FALSE	524.48
LC0935474	FALSE	367.59
LC0935303	FALSE	427.07
LC0935365	FALSE	438.76
LC0935326	FALSE	880.95
LC0935171	FALSE	282.05
LC0935105	FALSE	205.83
LC0935238	FALSE	299.83
LC0936059	FALSE	302.88
LC0936455	FALSE	271.98
LC0936607	FALSE	440.93
LC0936042	FALSE	643.53
LC0935951	FALSE	324.17
LC0936392	FALSE	376.83
LC0935945	FALSE	388.71
LC0936070	FALSE	206.47
LC0935958	FALSE	324.71
LC0936503	FALSE	487.88
LC0935915	FALSE	207.62
LC0936801	FALSE	682.52
LC0936648	FALSE	549.59
LC0936703	FALSE	714.12
LC0936636	FALSE	355.67
LC0936627	FALSE	720.29
LC0936882	FALSE	403.38
LC0936642	FALSE	215.12
LC0937101	FALSE	758.17
LC0936953	FALSE	348.12
LC0937104	FALSE	790.02
LC0936767	FALSE	1062.55
LC0937126	FALSE	738.41
LC0936932	FALSE	831.09
LC0937110	FALSE	517.45
LC0936863	FALSE	383.17
LC0936895	FALSE	980.78
LC0940764	FALSE	632.12
LC0940671	FALSE	636.64
LC0940625	FALSE	404.74
LC0940599	FALSE	546.76
LC0940817	FALSE	276
LC0940897	FALSE	325.76
LC0940665	FALSE	444.95
LC0940664	FALSE	502.93
LC0940260	FALSE	334.88
LC0940417	FALSE	639.76
LC0940499	FALSE	218.28
LC0941122	FALSE	250.34
LC0941282	FALSE	498.55
LC0941407	FALSE	470.86
LC0941420	FALSE	335.66
LC0941653	FALSE	631.93
LC0941063	FALSE	563.55
LC0941545	FALSE	342.72
LC0941414	FALSE	284.38
LC0941400	FALSE	539.5
LC0941484	FALSE	423.47
LC0941574	FALSE	280.79
LC0941455	FALSE	219.4
LC0941466	FALSE	539.53
LC0945606	FALSE	718.22
LC0946256	FALSE	211.55
LC0946227	FALSE	243.53
LC0946318	FALSE	489.16
LC0945615	FALSE	205.84
LC0945613	FALSE	357.41
LC0946288	FALSE	209.16
LC0946206	FALSE	311.26
LC0945833	FALSE	366.98
LC0945837	FALSE	222.48
LC0946285	FALSE	258.57
LC0945590	FALSE	301.41
LC0946077	FALSE	359.84
LC0945601	FALSE	590.83
LC0943880	FALSE	711.22
LC0943912	FALSE	360.91
LC0944027	FALSE	286.36
LC0944012	FALSE	606.66
LC0943848	FALSE	597.62
LC0943995	FALSE	237.31
LC0943385	FALSE	503.97
LC0943698	FALSE	298.93
LC0943816	FALSE	206.34
LC0943360	FALSE	363.55
LC0943728	FALSE	321.69
LC0943746	FALSE	272.83
LC0943415	FALSE	374.79
LC0943757	FALSE	205.28
LC0943883	FALSE	666.28
LC0943884	FALSE	320.98
LC0943665	FALSE	288.24
LC0943581	FALSE	481.52
LC0943554	FALSE	354.55
LC0943503	FALSE	653.48
LC0946974	FALSE	537.26
LC0946959	FALSE	290.47
LC0946921	FALSE	359.07
LC0946643	FALSE	342.74
LC0952836	FALSE	263.19
LC0952797	FALSE	329.78
LC0952965	FALSE	812.55
LC0952811	FALSE	360.48
LC0952962	FALSE	489.9
LC0953049	FALSE	523.55
LC0952676	FALSE	341.36
LC0952703	FALSE	253.86
LC0952553	FALSE	406.79
LC0952616	FALSE	799.64
LC0952743	FALSE	419.67
LC0954472	FALSE	452.38
LC0953869	FALSE	435.67
LC0954269	FALSE	739.76
LC0954070	FALSE	273.59
LC0953982	FALSE	254.28
LC0953985	FALSE	733.6
LC0954295	FALSE	314.93
LC0954043	FALSE	494.17
LC0954280	FALSE	245.02
LC0953997	FALSE	314
LC0953850	FALSE	212.36
LC0954593	FALSE	598.29
LC0954596	FALSE	633.81
LC0953839	FALSE	513.84
LC0954034	FALSE	200.07
LC0954062	FALSE	272.6
LC0954216	FALSE	639.93
LC0954476	FALSE	368.98
LC0955287	FALSE	382.14
LC0954697	FALSE	755.07
LC0955031	FALSE	348.9
LC0955215	FALSE	328.34
LC0955016	FALSE	253.4
LC0954675	FALSE	544.9
LC0954654	FALSE	368.28
LC0954799	FALSE	442
LC0954632	FALSE	484.14
LC0954899	FALSE	291.59
LC0954973	FALSE	402.03
LC0950599	FALSE	989.72
LC0950673	FALSE	567.09
LC0950513	FALSE	201.6
LC0950721	FALSE	521.84
LC0950726	FALSE	403.03
LC0950505	FALSE	274.28
LC0950571	FALSE	792.14
LC0950268	FALSE	654.52
LC0950265	FALSE	294.12
LC0950602	FALSE	841.88
LC0952252	FALSE	743.69
LC0951933	FALSE	1621.83
LC0951883	FALSE	735.1
LC0951876	FALSE	228.03
LC0951980	FALSE	548.38
LC0951888	FALSE	693.16
LC0952005	FALSE	275.74
LC0956050	FALSE	392.21
LC0955762	FALSE	1068.62
LC0955758	FALSE	220.17
LC0955755	FALSE	1143.21
LC0955761	FALSE	1117.09
LC0955654	FALSE	285.59
LC0956065	FALSE	1132.91
LC0955520	FALSE	851.24
LC0955480	FALSE	1027.81
LC0955491	FALSE	627.98
LC0955507	FALSE	344.55
LC0955664	FALSE	256.47
LC0955517	FALSE	743.59
LC0955505	FALSE	701.78
LC0957185	FALSE	488.62
LC0957051	FALSE	704.55
LC0957345	FALSE	240.22
LC0957127	FALSE	277.09
LC0957519	FALSE	224.09
LC0957330	FALSE	309.86
LC0957331	FALSE	385.26
LC0957466	FALSE	483.6
LC0957504	FALSE	318.81
LC0956924	FALSE	751.05
LC0957606	FALSE	440.86
LC0957024	FALSE	220.47
LC0957209	FALSE	767.79
LC0957028	FALSE	419.14
LC0957662	FALSE	207.33
LC0956907	FALSE	903.55
LC0957164	FALSE	298.74
LC0956905	FALSE	294.64
LC0957159	FALSE	271.45
LC0958232	FALSE	453.19
LC0958332	FALSE	481.81
LC0958119	FALSE	550.38
LC0958276	FALSE	430.48
LC0958273	FALSE	460.74
LC0957953	FALSE	252.95
LC0958046	FALSE	317.47
LC0958253	FALSE	357.29
LC0958088	FALSE	648.72
LC0957827	FALSE	244.69
LC0957936	FALSE	419.9
LC0958187	FALSE	827.31
LC0958990	FALSE	304.52
LC0959183	FALSE	215.55
LC0958910	FALSE	217.21
LC0959161	FALSE	265.62
LC0959083	FALSE	658.64
LC0959075	FALSE	564.78
LC0959030	FALSE	275.45
LC0959176	FALSE	273.43
LC0959070	FALSE	237.5
LC0962817	FALSE	895.72
LC0962818	FALSE	702.59
LC0962664	FALSE	1063.29
LC0962743	FALSE	581.83
LC0962458	FALSE	680.6
LC0962455	FALSE	816.12
LC0962465	FALSE	390.97
LC0962701	FALSE	595.09
LC0962636	FALSE	292.71
LC0963696	FALSE	311.83
LC0963651	FALSE	1178.4
LC0963946	FALSE	288.36
LC0963939	FALSE	479.93
LC0964284	FALSE	563.78
LC0964086	FALSE	216.07
LC0964545	FALSE	769.38
LC0963998	FALSE	859.28
LC0963812	FALSE	290.93
LC0964242	FALSE	227.1
LC0964544	FALSE	1163.74
LC0964150	FALSE	204.59
LC0964203	FALSE	605.24
LC0964030	FALSE	455.03
LC0964299	FALSE	679.9
LC0964134	FALSE	374.64
LC0964416	FALSE	424.45
LC0964458	FALSE	442.12
LC0965071	FALSE	606.64
LC0964982	FALSE	297.95
LC0965170	FALSE	292.07
LC0965090	FALSE	521.33
LC0965110	FALSE	468.88
LC0964599	FALSE	231.57
LC0964766	FALSE	386.83
LC0964919	FALSE	384
LC0964700	FALSE	445.26
LC0964791	FALSE	601.34
LC0964771	FALSE	864.24
LC0964580	FALSE	210.74
LC0966156	FALSE	599
LC0966480	FALSE	280.14
LC0966203	FALSE	423.14
LC0966547	FALSE	504.1
LC0966256	FALSE	665.17
LC0966399	FALSE	572.97
LC0966377	FALSE	505.45
LC0966105	FALSE	946.64
LC0966209	FALSE	494.9
LC0966690	FALSE	239.22
LC0966720	FALSE	329.66
LC0967501	FALSE	589.47
LC0966968	FALSE	284.48
LC0966993	FALSE	449.81
LC0967443	FALSE	478.41
LC0967211	FALSE	589.12
LC0967136	FALSE	225.07
LC0967307	FALSE	275.22
LC0967894	FALSE	457.97
LC0967802	FALSE	1517.59
LC0967943	FALSE	530.62
LC0968188	FALSE	276.55
LC0968182	FALSE	436.86
LC0968184	FALSE	328.33
LC0967721	FALSE	526.02
LC0967995	FALSE	310.72
LC0968358	FALSE	1307.81
LC0967714	FALSE	208.52
LC0968046	FALSE	489.93
LC0968299	FALSE	1705.36
LC0968002	FALSE	398.62
LC0968348	FALSE	546.83
LC0968000	FALSE	224.48
LC0968588	FALSE	444.4
LC0968819	FALSE	986.55
LC0968625	FALSE	1051.22
LC0968681	FALSE	716.28
LC0968723	FALSE	772.53
LC0968671	FALSE	755.19
LC0968738	FALSE	416.91
LC0968703	FALSE	917.05
LC0968627	FALSE	646.05
LC0968805	FALSE	223.4
LC0969051	FALSE	381.26
LC0969073	FALSE	242.16
LC0968992	FALSE	1382.12
LC0968460	FALSE	483
LC0968526	FALSE	203.16
LC0968540	FALSE	314.34
LC0969551	FALSE	267
LC0969621	FALSE	524.19
LC0969297	FALSE	406.62
LC0969365	FALSE	401.1
LC0969897	FALSE	397.24
LC0969382	FALSE	365.21
LC0969380	FALSE	238.72
LC0969452	FALSE	356.67
LC0969240	FALSE	266.62
LC0969606	FALSE	343.38
LC0977890	FALSE	622.45
LC0978329	FALSE	424.19
LC0977858	FALSE	683.05
LC0978337	FALSE	404.41
LC0977796	FALSE	372.66
LC0977790	FALSE	613.21
LC0978056	FALSE	220.67
LC0977757	FALSE	529.69
LC0978005	FALSE	642.33
LC0977656	FALSE	582.72
LC0977989	FALSE	454.31
LC0975398	FALSE	400.28
LC0975654	FALSE	370.83
LC0975557	FALSE	440.19
LC0975434	FALSE	638.22
LC0975655	FALSE	397
LC0975587	FALSE	444.79
LC0975697	FALSE	881.97
LC0975721	FALSE	624.76
LC0975407	FALSE	369.6
LC0975390	FALSE	716.36
LC0975832	FALSE	632.76
LC0976625	FALSE	209.57
LC0976691	FALSE	264.81
LC0976732	FALSE	634.78
LC0976389	FALSE	211.84
LC0976126	FALSE	367.67
LC0976548	FALSE	201.05
LC0976473	FALSE	598.62
LC0977279	FALSE	335.81
LC0977126	FALSE	609.31
LC0977042	FALSE	365.12
LC0976818	FALSE	801.95
LC0976859	FALSE	586.9
LC0977443	FALSE	796.67
LC0977423	FALSE	771.48
LC0977448	FALSE	593.05
LC0977114	FALSE	473.4
LC0977108	FALSE	308.03
LC0976874	FALSE	338.83
LC0977402	FALSE	247.03
LC0977383	FALSE	564.03
LC0977319	FALSE	749.93
LC0977482	FALSE	657.69
LC0977452	FALSE	213.66
LC0977406	FALSE	303.24
LC0976825	FALSE	1116.66
LC0978419	FALSE	381.45
LC0978957	FALSE	209.33
LC0979028	FALSE	220.19
LC0978648	FALSE	375.62
LC0978742	FALSE	398.1
LC0978819	FALSE	982.72
LC0978927	FALSE	318.5
LC0978701	FALSE	976.36
LC0978449	FALSE	520.83
LC0979746	FALSE	550.72
LC0979727	FALSE	1538.43
LC0979619	FALSE	435.74
LC0979621	FALSE	627.22
LC0979375	FALSE	940
LC0979199	FALSE	222.67
LC0979370	FALSE	698.24
LC0979873	FALSE	333.72
LC0979325	FALSE	482.59
LC0979879	FALSE	299.62
LC0979392	FALSE	288.93
LC0979184	FALSE	890.17
LC0979328	FALSE	222.59
LC0979948	FALSE	282.86
LC0980501	FALSE	586.86
LC0980386	FALSE	244.21
LC0980301	FALSE	1312.78
LC0979893	FALSE	388.07
LC0979891	FALSE	431.41
LC0980220	FALSE	319.59
LC0980109	FALSE	382.34
LC0980190	FALSE	430.1
LC0980144	FALSE	546.95
LC0980369	FALSE	778.29
LC0980776	FALSE	245.69
LC0980956	FALSE	271.62
LC0980909	FALSE	378.34
LC0981094	FALSE	240.14
LC0981040	FALSE	270.5
LC0980982	FALSE	234.95
LC0981069	FALSE	279.69
LC0981201	FALSE	462.66
LC0981349	FALSE	260.9
LC0981304	FALSE	656.69
LC0981056	FALSE	300.57
LC0980841	FALSE	417.74
LC0981068	FALSE	486.14
LC0984590	FALSE	656
LC0984659	FALSE	904.55
LC0984860	FALSE	829.22
LC0984559	FALSE	338.14
LC0985025	FALSE	248.17
LC0985038	FALSE	208.86
LC0985006	FALSE	323.52
LC0984457	FALSE	812.21
LC0984496	FALSE	715.83
LC0986295	FALSE	797.12
LC0986041	FALSE	316.52
LC0986575	FALSE	209.34
LC0986147	FALSE	548.38
LC0986530	FALSE	783.79
LC0986079	FALSE	261.95
LC0986503	FALSE	368.34
LC0986464	FALSE	645.52
LC0986208	FALSE	716.34
LC0986212	FALSE	465.97
LC0986653	FALSE	377.21
LC0987108	FALSE	230.09
LC0986707	FALSE	479.81
LC0987303	FALSE	574.22
LC0986993	FALSE	363.59
LC0987208	FALSE	296.57
LC0987050	FALSE	241.69
LC0986854	FALSE	469.76
LC0986871	FALSE	483.24
LC0988299	FALSE	357.43
LC0988831	FALSE	215.21
LC0988789	FALSE	678.31
LC0988257	FALSE	219.14
LC0988666	FALSE	213.41
LC0988433	FALSE	252
LC0988215	FALSE	475.72
LC0988323	FALSE	243.07
LC0988609	FALSE	323.38
LC0988414	FALSE	233.1
LC0988650	FALSE	267.53
LC0988201	FALSE	963.07
LC0988580	FALSE	835.79
LC0988679	FALSE	732.6
LC0988562	FALSE	364.12
LC0988334	FALSE	243.45
LC0990408	FALSE	564.03
LC0990404	FALSE	607.64
LC0989985	FALSE	611.5
LC0989917	FALSE	813.1
LC0990023	FALSE	467.48
LC0990013	FALSE	768.47
LC0990019	FALSE	861.69
LC0990726	FALSE	280.95
LC0990764	FALSE	259.21
LC0990590	FALSE	619.24
LC0990982	FALSE	412.28
LC0990596	FALSE	242.38
LC0990959	FALSE	477.31
LC0990951	FALSE	430.69
LC0990979	FALSE	288.66
LC0990962	FALSE	206.38
LC0991100	FALSE	742.16
LC0991822	FALSE	211.28
LC0991856	FALSE	484.93
LC0991930	FALSE	574.33
LC0991731	FALSE	479.33
LC0991964	FALSE	796.95
LC0991968	FALSE	750.52
LC0992392	FALSE	291.97
LC0992747	FALSE	258.43
LC0992733	FALSE	314.62
LC0992147	FALSE	207.22
LC0992577	FALSE	535.72
LC0992210	FALSE	623.57
LC0992084	FALSE	310.26
LC0992353	FALSE	605.83
LC0992007	FALSE	692.59
LC0992491	FALSE	770.66
LC0992117	FALSE	487.83
LC0992493	FALSE	381.03
LC0994178	FALSE	397.28
LC0994134	FALSE	916.86
LC0994193	FALSE	811.91
LC0994197	FALSE	855
LC0993805	FALSE	884.79
LC0993650	FALSE	639.53
LC0993869	FALSE	477.81
LC0993638	FALSE	1225.09
LC0993880	FALSE	1164.81
LC0993837	FALSE	816.6
LC0993858	FALSE	526.55
LC0993752	FALSE	212.62
LC0993717	FALSE	548.97
LC0993794	FALSE	806.47
LC0994253	FALSE	1608.38
LC0996469	FALSE	261.16
LC0996573	FALSE	680.83
LC0996446	FALSE	385.48
LC0995981	FALSE	286.79
LC0996314	FALSE	344
LC0996448	FALSE	251.53
LC0996315	FALSE	530.79
LC0996319	FALSE	212.79
LC0996461	FALSE	242.36
LC0996330	FALSE	277.88
LC0996499	FALSE	258.53
LC0995896	FALSE	428.62
LC0996091	FALSE	432.24
LC0996002	FALSE	202.34
LC0996007	FALSE	452.86
LC0995945	FALSE	271.4
LC0996815	FALSE	626.86
LC0997090	FALSE	205.88
LC0997058	FALSE	270.14
LC0996970	FALSE	348.24
LC0997200	FALSE	804.09
LC0996718	FALSE	419.31
LC0997222	FALSE	287.76
LC0997248	FALSE	283.14
LC0997314	FALSE	759.84
LC0997243	FALSE	839.59
LC0997261	FALSE	504.17
LC0998087	FALSE	587.84
LC0998089	FALSE	563.28
LC0998031	FALSE	518.84
LC0998034	FALSE	279.38
LC0997485	FALSE	229.57
LC0997967	FALSE	594.38
LC0997585	FALSE	200.57
LC0997798	FALSE	482.66
LC1001333	FALSE	202.59
LC1001351	FALSE	683.17
LC1001336	FALSE	424.1
LC1001293	FALSE	254.19
LC1001397	FALSE	396.84
LC1001455	FALSE	869.14
LC1001587	FALSE	249.33
LC1001664	FALSE	656.76
LC1001643	FALSE	237.45
LC1001583	FALSE	412.31
LC1001418	FALSE	563.45
LC1000935	FALSE	379.31
LC1000632	FALSE	563.86
LC1000446	FALSE	577.55
LC1000508	FALSE	469.24
LC1002232	FALSE	707.09
LC1002220	FALSE	820.57
LC1002163	FALSE	517.91
LC1002514	FALSE	456.69
LC1002021	FALSE	629.78
LC1002411	FALSE	385
LC1001846	FALSE	352.57
LC1002193	FALSE	788.57
LC1002032	FALSE	264.22
LC1002085	FALSE	532.81
LC1002478	FALSE	510.74
LC1003127	FALSE	216.62
LC1003190	FALSE	232.86
LC1003154	FALSE	209.72
LC1003097	FALSE	348.98
LC1003301	FALSE	271.19
LC1003114	FALSE	257.93
LC1002965	FALSE	207.55
LC1002928	FALSE	627.47
LC1002694	FALSE	209.69
LC1002594	FALSE	856.76
LC1002910	FALSE	1230.83
LC1003622	FALSE	604.72
LC1003683	FALSE	284.1
LC1003624	FALSE	233.76
LC1003628	FALSE	310.16
LC1003412	FALSE	261.45
LC1006112	FALSE	288.69
LC1006250	FALSE	246.07
LC1005732	FALSE	221.78
LC1005633	FALSE	226.93
LC1005930	FALSE	436.24
LC1005693	FALSE	201.52
LC1005990	FALSE	290.62
LC1006133	FALSE	544.45
LC1007022	FALSE	284.83
LC1006605	FALSE	293.4
LC1006655	FALSE	374.98
LC1006632	FALSE	371.31
LC1006386	FALSE	622.12
LC1006488	FALSE	231.29
LC1006631	FALSE	525.93
LC1007094	FALSE	334.6
LC1006636	FALSE	613.1
LC1006761	FALSE	466.26
LC1006768	FALSE	211.64
LC1009248	FALSE	336.5
LC1009400	FALSE	347.31
LC1009394	FALSE	809.88
LC1009397	FALSE	450.71
LC1009423	FALSE	437.81
LC1009216	FALSE	229.76
LC1009341	FALSE	1182.9
LC1008803	FALSE	598.97
LC1009406	FALSE	519.45
LC1008824	FALSE	476.03
LC1008689	FALSE	1336.98
LC1008764	FALSE	410.14
LC1008779	FALSE	599.59
LC1009876	FALSE	321.41
LC1009896	FALSE	407.98
LC1010046	FALSE	253.72
LC1010076	FALSE	328.66
LC1010074	FALSE	299.84
LC1012462	FALSE	556.4
LC1011924	FALSE	628.69
LC1011897	FALSE	793.57
LC1012430	FALSE	245.9
LC1011907	FALSE	721.52
LC1012442	FALSE	544.57
LC1011845	FALSE	417.98
LC1013116	FALSE	340.24
LC1013152	FALSE	215.45
LC1012654	FALSE	467.79
LC1012656	FALSE	425.55
LC1015871	FALSE	219.43
LC1015902	FALSE	565.43
LC1015974	FALSE	266.28
LC1015550	FALSE	462.22
LC1015783	FALSE	486.22
LC1018483	FALSE	427.88
LC1018470	FALSE	801.17
LC1018278	FALSE	320.12
LC1018275	FALSE	416.71
LC1018313	FALSE	805.09
LC1018751	FALSE	370.95
LC1018772	FALSE	664.98
LC1023356	FALSE	262.9
LC1023408	FALSE	245.45
LC1023589	FALSE	200.48
LC1023491	FALSE	618.62
LC1023617	FALSE	288.86
LC1023310	FALSE	253.19
LC1023314	FALSE	425.67
LC1023269	FALSE	499.66
LC1020448	FALSE	293.79
LC1020208	FALSE	386.86
LC1020461	FALSE	312.69
LC1020874	FALSE	613.29
LC1020972	FALSE	368.81
LC1021249	FALSE	203.88
LC1021001	FALSE	441.97
LC1020984	FALSE	476.6
LC1021301	FALSE	249.28
LC1021294	FALSE	317.38
LC1021192	FALSE	634.6
LC1023894	FALSE	355.86
LC1024276	FALSE	369.78
LC1024269	FALSE	913.52
LC1023646	FALSE	524.38
LC1024274	FALSE	449.36
LC1024401	FALSE	292.19
LC1024280	FALSE	350.05
LC1025604	FALSE	267.24
LC1025624	FALSE	373.69
LC1025909	FALSE	337.71
LC1025276	FALSE	212
LC1025759	FALSE	236.41
LC1025787	FALSE	217.05
LC1025209	FALSE	272.53
LC1025386	FALSE	376.48
LC1027561	FALSE	471.38
LC1027486	FALSE	656.26
LC1027980	FALSE	243.47
LC1027958	FALSE	259.93
LC1028032	FALSE	212.22
LC1027825	FALSE	208.76
LC1027972	FALSE	359.33
LC1026235	FALSE	413.05
LC1026233	FALSE	618.52
LC1026185	FALSE	729.29
LC1026253	FALSE	490.1
LC1026255	FALSE	316.55
LC1026156	FALSE	445.52
LC1026105	FALSE	876.24
LC1026508	FALSE	371.95
LC1026625	FALSE	235.31
LC1026013	FALSE	432.66
LC1026627	FALSE	448.26
LC1026032	FALSE	417.21
LC1026615	FALSE	455.19
LC1026664	FALSE	257.4
LC1026079	FALSE	750.69
LC1030831	FALSE	338.62
LC1030637	FALSE	293.31
LC1030930	FALSE	587.16
LC1030593	FALSE	565.79
LC1030545	FALSE	546.19
LC1031888	FALSE	418.31
LC1031895	FALSE	235.1
LC1032017	FALSE	268.62
LC1032142	FALSE	253.12
LC1032039	FALSE	434.88
LC1032515	FALSE	372.12
LC1032365	FALSE	300.45
LC1032411	FALSE	206.52
LC1032319	FALSE	333.07
LC1032450	FALSE	915.38
LC1032465	FALSE	520.67
LC1034388	FALSE	253.86
LC1034270	FALSE	695.98
LC1034174	FALSE	406.14
LC1034149	FALSE	263.17
LC1034157	FALSE	234.93
LC1034215	FALSE	206.91
LC1034699	FALSE	435.16
LC1034680	FALSE	242.57
LC1036302	FALSE	374.16
LC1036328	FALSE	350.66
LC1036288	FALSE	213.69
LC1035815	FALSE	471.03
LC1035763	FALSE	392.97
LC1035834	FALSE	242.14
LC1036180	FALSE	415.02
LC1035983	FALSE	416.45
LC1037129	FALSE	516.34
LC1037513	FALSE	444.48
LC1037615	FALSE	679.48
LC1037546	FALSE	745.86
LC1037566	FALSE	249.4
LC1037327	FALSE	384.41
LC1037305	FALSE	441.79
LC1037201	FALSE	535.59
LC1038128	FALSE	358.64
LC1038147	FALSE	367.83
LC1037682	FALSE	226.69
LC1038122	FALSE	273.03
LC1037836	FALSE	616.91
LC1037839	FALSE	1100.59
LC1038215	FALSE	1142.9
LC1038010	FALSE	433.16
LC1040224	FALSE	287.53
LC1040157	FALSE	501.83
LC1040165	FALSE	252.88
LC1040199	FALSE	914.33
LC1040190	FALSE	768.12
LC1040064	FALSE	843.64
LC1039864	FALSE	429.31
LC1039857	FALSE	578.93
LC1040001	FALSE	264.95
LC1039767	FALSE	881.83
LC1041159	FALSE	233.69
LC1041507	FALSE	454.26
LC1041281	FALSE	225.72
LC1041462	FALSE	540.83
LC1041182	FALSE	200.69
LC1041192	FALSE	718.97
LC1041195	FALSE	434.41
LC1041105	FALSE	626.29
LC1041024	FALSE	450.31
LC1041274	FALSE	407.48
LC1041132	FALSE	405.28
LC1041419	FALSE	295
LC1041084	FALSE	770.72
LC1042241	FALSE	743.62
LC1042158	FALSE	808.66
LC1042154	FALSE	1124.69
LC1042373	FALSE	689.83
LC1042284	FALSE	265.28
LC1042484	FALSE	996.48
LC1042100	FALSE	1061.53
LC1042102	FALSE	557.19
LC1042094	FALSE	345.69
LC1043301	FALSE	263.14
LC1043335	FALSE	410.07
LC1043358	FALSE	1132.26
LC1043231	FALSE	2052.33
LC1043323	FALSE	795.72
LC1043253	FALSE	233.72
LC1043233	FALSE	279.29
LC1043223	FALSE	1774.88
LC1043353	FALSE	235.4
LC1043180	FALSE	625.55
LC1043201	FALSE	574.72
LC1043164	FALSE	270
LC1043447	FALSE	394.6
LC1043445	FALSE	797.41
LC1043817	FALSE	258.59
LC1043805	FALSE	812.38
LC1043461	FALSE	369.43
LC1043516	FALSE	289.79
LC1043515	FALSE	582.45
LC1043547	FALSE	419.45
LC1043531	FALSE	286.67
LC1044423	FALSE	600.57
LC1044389	FALSE	1199
LC1044179	FALSE	1099.28
LC1044134	FALSE	847.62
LC1044162	FALSE	1351.84
LC1044176	FALSE	543.41
LC1044164	FALSE	240.95
LC1044211	FALSE	674.79
LC1044244	FALSE	490.97
LC1044314	FALSE	298.1
LC1045569	FALSE	348.66
LC1045566	FALSE	213.21
LC0109644	FALSE	551.21
LC0109666	FALSE	754.24
LC0109676	FALSE	247.52
LC0109623	FALSE	502.19
LC0109778	FALSE	261.38
LC0109689	FALSE	431.97
LC0109677	FALSE	668.21
LC0109810	FALSE	423.07
LC0098776	FALSE	230.45
LC0098987	FALSE	240.41
LC0099588	FALSE	289.17
LC0099173	FALSE	322.9
LC0099519	FALSE	315.28
LC0099455	FALSE	378.26
LC0099029	FALSE	215.16
LC0099398	FALSE	279.62
LC0099486	FALSE	246.66
LC0099596	FALSE	225.17
LC0099513	FALSE	308.45
LC0099146	FALSE	444.07
LC0099319	FALSE	212.33
LC0099362	FALSE	357.05
LC0099418	FALSE	343.31
LC0099736	FALSE	381.62
LC0099722	FALSE	487.62
LC0099778	FALSE	220.9
LC0099881	FALSE	240.38
LC0099856	FALSE	306.22
LC0100110	FALSE	221.59
LC0100256	FALSE	200.72
LC0100073	FALSE	243
LC0100411	FALSE	234.52
LC0100329	FALSE	305.09
LC0104477	FALSE	214.14
LC0104512	FALSE	246.83
LC0104436	FALSE	501.03
LC0104520	FALSE	241.59
LC0104413	FALSE	301.1
LC0104454	FALSE	376.59
LC0104361	FALSE	223.41
LC0104458	FALSE	236.69
LC0104379	FALSE	309.84
LC0104307	FALSE	452.81
LC0104137	FALSE	246.67
LC0104070	FALSE	228.16
LC0133155	FALSE	532.03
LC0133066	FALSE	302.98
LC0133160	FALSE	333.52
LC0132939	FALSE	495.62
LC0133162	FALSE	433.21
LC0132984	FALSE	350.5
LC0132971	FALSE	241.59
LC0133532	FALSE	532.53
LC0133403	FALSE	330.28
LC0133599	FALSE	546.6
LC0132913	FALSE	444
LC0132920	FALSE	550.9
LC0133118	FALSE	358.72
LC0133239	FALSE	284
LC0133370	FALSE	367
LC0133425	FALSE	390.97
LC0133108	FALSE	454.48
LC0133306	FALSE	269.6
LC0133332	FALSE	211.59
LC0133441	FALSE	410.86
LC0134414	FALSE	275.41
LC0134410	FALSE	638.07
LC0134385	FALSE	307.79
LC0134201	FALSE	272.41
LC0134384	FALSE	396.59
LC0134382	FALSE	443.17
LC0134315	FALSE	441.69
LC0134273	FALSE	285.41
LC0134272	FALSE	364.59
LC0134424	FALSE	356.93
LC0134226	FALSE	640.86
LC0134403	FALSE	420.72
LC0134283	FALSE	320.74
LC0134240	FALSE	692.31
LC0134249	FALSE	396.36
LC0133884	FALSE	219.38
LC0133986	FALSE	283.31
LC0133925	FALSE	203.24
LC0134090	FALSE	296.66
LC0133849	FALSE	501.69
LC0133806	FALSE	496.53
LC0133983	FALSE	461.29
LC0122682	FALSE	431.16
LC0122833	FALSE	219.55
LC0122465	FALSE	478.84
LC0122817	FALSE	283.55
LC0122504	FALSE	246.02
LC0122944	FALSE	226.59
LC0123057	FALSE	268.38
LC0123212	FALSE	246.1
LC0123119	FALSE	217.34
LC0122780	FALSE	361.07
LC0122600	FALSE	221.1
LC0122556	FALSE	286.66
LC0122567	FALSE	276.64
LC0122707	FALSE	339.17
LC0122913	FALSE	220.14
LC0122909	FALSE	227.93
LC0123243	FALSE	261.03
LC0123443	FALSE	257.34
LC0123822	FALSE	286.9
LC0123348	FALSE	358.59
LC0123744	FALSE	247.17
LC0123886	FALSE	236.76
LC0123727	FALSE	209.66
LC0123735	FALSE	225.07
LC0123719	FALSE	387.26
LC0123840	FALSE	264.17
LC0123797	FALSE	239.69
LC0138612	FALSE	282.21
LC0138645	FALSE	210.02
LC0138080	FALSE	200.16
LC0138166	FALSE	226.07
LC0138165	FALSE	227.76
LC0138479	FALSE	274.36
LC0138659	FALSE	211.83
LC0138663	FALSE	276.31
LC0139314	FALSE	245.24
LC0139216	FALSE	223.55
LC0138973	FALSE	365.45
LC0139348	FALSE	207.69
LC0139365	FALSE	392.48
LC0139392	FALSE	295.81
LC0139409	FALSE	342.12
LC0138701	FALSE	322.9
LC0138803	FALSE	494.38
LC0139032	FALSE	451.55
LC0138759	FALSE	253.55
LC0138798	FALSE	241.45
LC0139028	FALSE	495.34
LC0138832	FALSE	500.83
LC0139055	FALSE	385.4
LC0138782	FALSE	220.55
LC0138730	FALSE	453.52
LC0138774	FALSE	418.21
LC0139046	FALSE	470.45
LC0138801	FALSE	213.14
LC0138807	FALSE	343.97
LC0138818	FALSE	218.93
LC0138894	FALSE	397.1
LC0138682	FALSE	368.72
LC0139595	FALSE	341.53
LC0139588	FALSE	421.57
LC0139601	FALSE	349.59
LC0139624	FALSE	321.76
LC0140010	FALSE	230.22
LC0139829	FALSE	230.93
LC0140016	FALSE	297.14
LC0139701	FALSE	418.79
LC0140022	FALSE	220.55
LC0139914	FALSE	225.78
LC0139669	FALSE	434.76
LC0139990	FALSE	368.22
LC0139744	FALSE	460.79
LC0140002	FALSE	295.84
LC0140138	FALSE	264.59
LC0140112	FALSE	212.43
LC0150464	FALSE	202.97
LC0150998	FALSE	283.71
LC0150360	FALSE	234.43
LC0150348	FALSE	330.45
LC0151054	FALSE	324.17
LC0151040	FALSE	410.19
LC0150807	FALSE	345.45
LC0150724	FALSE	299.28
LC0150734	FALSE	317.9
LC0150642	FALSE	255.48
LC0150616	FALSE	327.16
LC0150543	TRUE	319.55
LC0150544	FALSE	303.62
LC0150529	FALSE	271.21
LC0150754	FALSE	273.38
LC0150952	FALSE	233.83
LC0150796	FALSE	315.21
LC0150755	FALSE	351.47
LC0150682	FALSE	322.93
LC0150578	FALSE	234.21
LC0150757	FALSE	365.17
LC0151468	FALSE	203.16
LC0151193	FALSE	277.72
LC0151731	FALSE	352.91
LC0151690	FALSE	447.33
LC0151701	FALSE	234.16
LC0151789	FALSE	352.97
LC0151373	FALSE	217.55
LC0151440	FALSE	423.9
LC0151191	FALSE	269.03
LC0151615	FALSE	323.03
LC0151075	FALSE	209.72
LC0151077	FALSE	245.34
LC0151763	FALSE	394.74
LC0151610	FALSE	248.69
LC0151555	FALSE	223.79
LC0151597	FALSE	293.97
LC0151493	FALSE	274.38
LC0151100	FALSE	207.57
LC0151348	FALSE	335.21
LC0151097	FALSE	327.12
LC0151758	FALSE	229.24
LC0151648	FALSE	488.52
LC0151560	FALSE	252.72
LC0151559	FALSE	211.83
LC0151539	FALSE	366.95
LC0152121	FALSE	298.55
LC0152040	FALSE	247.45
LC0152003	FALSE	237.59
LC0152531	FALSE	226.93
LC0152505	FALSE	273.17
LC0151929	FALSE	210.53
LC0152548	FALSE	248.64
LC0151889	FALSE	290.55
LC0152600	FALSE	265.79
LC0152270	FALSE	240.02
LC0152426	FALSE	205.57
LC0155184	FALSE	221.21
LC0154756	FALSE	255.62
LC0154825	FALSE	203.59
LC0154741	FALSE	258.14
LC0154749	FALSE	296.76
LC0154678	FALSE	319.79
LC0154526	FALSE	272.95
LC0154595	FALSE	312.14
LC0155137	FALSE	406.41
LC0155130	FALSE	277.76
LC0155545	FALSE	352.59
LC0155387	FALSE	309.24
LC0155555	FALSE	304.47
LC0155272	FALSE	269.88
LC0155318	FALSE	280.55
LC0155715	FALSE	247.76
LC0155819	FALSE	280.81
LC0155611	FALSE	225.21
LC0155612	FALSE	259.91
LC0155744	FALSE	264.98
LC0155935	FALSE	219.1
LC0156005	FALSE	215.36
LC0156725	FALSE	212.24
LC0156237	FALSE	218.14
LC0156242	FALSE	257.69
LC0156673	FALSE	257.97
LC0156595	FALSE	255.72
LC0156655	FALSE	263.83
LC0156650	FALSE	204.03
LC0156347	FALSE	239.66
LC0174146	FALSE	345.07
LC0174640	FALSE	300.69
LC0174717	FALSE	280.21
LC0174601	FALSE	239.52
LC0174784	FALSE	303.17
LC0174164	FALSE	267.28
LC0174817	FALSE	218.21
LC0174598	FALSE	208.97
LC0174901	FALSE	263.52
LC0174886	FALSE	253.36
LC0174871	FALSE	235.07
LC0174790	FALSE	278.16
LC0174302	FALSE	244.36
LC0174874	FALSE	213.93
LC0174323	FALSE	325.62
LC0174137	FALSE	216.72
LC0174145	FALSE	234.48
LC0174476	FALSE	351.41
LC0174501	FALSE	282.72
LC0174259	FALSE	307.21
LC0174516	FALSE	203.1
LC0174185	FALSE	313.12
LC0174434	FALSE	324.91
LC0175097	FALSE	258.97
LC0175272	FALSE	276.97
LC0175151	FALSE	217.83
LC0175258	FALSE	369.93
LC0174923	FALSE	303.62
LC0175461	FALSE	382.14
LC0175824	FALSE	513.14
LC0175840	FALSE	356.05
LC0175596	FALSE	204.07
LC0175592	FALSE	230.62
LC0175472	FALSE	406.09
LC0176760	FALSE	241.14
LC0176101	FALSE	251.9
LC0176420	FALSE	225.34
LC0176517	FALSE	217.76
LC0184060	FALSE	256.5
LC0183814	FALSE	270.93
LC0184168	FALSE	213
LC0184162	FALSE	246.12
LC0184015	FALSE	232.97
LC0184011	FALSE	241.93
LC0184041	FALSE	230.95
LC0183711	FALSE	200.16
LC0183662	FALSE	443.53
LC0183923	FALSE	277.59
LC0183674	FALSE	549.14
LC0183516	FALSE	356.76
LC0183519	FALSE	206.55
LC0183690	FALSE	437.86
LC0186855	FALSE	381.69
LC0186358	FALSE	207
LC0186583	FALSE	253.62
LC0186312	FALSE	516.03
LC0186308	FALSE	303.55
LC0186322	FALSE	220.97
LC0186701	FALSE	396
LC0186509	FALSE	204.07
LC0186620	FALSE	218.66
LC0186365	FALSE	302.14
LC0186370	FALSE	368.69
LC0186752	FALSE	363.83
LC0186742	FALSE	233.47
LC0186471	FALSE	282.17
LC0186919	FALSE	313.78
LC0186808	FALSE	337.83
LC0190637	FALSE	326.69
LC0190634	FALSE	308.69
LC0190522	FALSE	298.14
LC0190531	FALSE	218.6
LC0190732	FALSE	475.4
LC0190617	FALSE	259.97
LC0190382	FALSE	428.34
LC0190488	FALSE	214.9
LC0190372	FALSE	232.48
LC0190243	FALSE	333.6
LC0190282	FALSE	217.24
LC0190287	FALSE	230.93
LC0190276	FALSE	291.5
LC0190349	FALSE	329.31
LC0190257	FALSE	202.26
LC0190212	FALSE	296.62
LC0190162	FALSE	468.93
LC0190834	FALSE	339.47
LC0190478	FALSE	493.66
LC0187326	FALSE	465.86
LC0187215	FALSE	274.29
LC0187397	FALSE	208.53
LC0187125	FALSE	231.19
LC0187463	FALSE	378.81
LC0187484	FALSE	437.62
LC0187257	FALSE	298.19
LC0187261	FALSE	527.93
LC0187262	FALSE	535.72
LC0187346	FALSE	310.14
LC0187624	FALSE	275.09
LC0187610	FALSE	236.83
LC0187234	FALSE	244.88
LC0187461	FALSE	426.43
LC0187517	FALSE	258.66
LC0187499	FALSE	322.86
LC0187509	FALSE	208.52
LC0205986	FALSE	213.55
LC0205715	FALSE	313.03
LC0205637	FALSE	254.86
LC0206012	FALSE	338.62
LC0205908	FALSE	439.98
LC0206004	FALSE	218.07
LC0205667	FALSE	227.1
LC0205689	FALSE	222.02
LC0206037	FALSE	203.69
LC0206043	FALSE	317.81
LC0205899	FALSE	491.67
LC0205591	FALSE	306.93
LC0193734	FALSE	315.19
LC0194281	FALSE	323.93
LC0194308	FALSE	336.17
LC0194340	FALSE	302.48
LC0194333	FALSE	209.55
LC0194311	FALSE	291
LC0194153	FALSE	372.43
LC0194197	FALSE	913.12
LC0193813	FALSE	225
LC0194151	FALSE	307.78
LC0194160	FALSE	247.26
LC0194164	FALSE	208.1
LC0194159	FALSE	380.09
LC0193696	FALSE	342.03
LC0193871	FALSE	471.43
LC0193833	FALSE	491.67
LC0193854	FALSE	393.62
LC0193860	FALSE	558.98
LC0193835	FALSE	668.98
LC0194052	FALSE	255.59
LC0194006	FALSE	225.47
LC0194670	FALSE	291.26
LC0194657	FALSE	255.33
LC0194691	FALSE	270.9
LC0194561	FALSE	307.24
LC0194564	FALSE	396.38
LC0194513	FALSE	225.62
LC0194547	FALSE	306.1
LC0195135	FALSE	594.12
LC0194533	FALSE	209.72
LC0194532	FALSE	542.79
LC0195125	FALSE	336.93
LC0194902	FALSE	282.4
LC0194954	FALSE	510.86
LC0194889	FALSE	243.31
LC0194790	FALSE	324.6
LC0194791	FALSE	347.17
LC0195060	FALSE	322.14
LC0194880	FALSE	212.6
LC0194964	FALSE	210.52
LC0195155	FALSE	465.62
LC0194831	FALSE	535.62
LC0195007	FALSE	209.78
LC0097274	FALSE	288.69
LC0097089	FALSE	248.21
LC0097818	FALSE	203.84
LC0097813	FALSE	293.69
LC0097537	FALSE	201.47
LC0097557	FALSE	262.98
LC0097444	FALSE	285.83
LC0097289	FALSE	278.97
LC0101441	FALSE	350.95
LC0101444	FALSE	253.05
LC0101739	FALSE	352.48
LC0101244	FALSE	370.52
LC0101335	FALSE	373.74
LC0101334	FALSE	411.59
LC0101364	FALSE	233.83
LC0101711	FALSE	364.43
LC0101710	FALSE	376.45
LC0101614	FALSE	319.17
LC0101792	FALSE	250.21
LC0101481	FALSE	244.71
LC0101797	FALSE	236.53
LC0101874	FALSE	271.86
LC0101872	FALSE	319.71
LC0101863	FALSE	473.47
LC0101210	FALSE	219.43
LC0102034	FALSE	237.9
LC0102538	FALSE	328.66
LC0101931	FALSE	229.33
LC0102187	FALSE	230.55
LC0102186	FALSE	216.34
LC0105091	FALSE	448.28
LC0105093	FALSE	684.6
LC0105234	FALSE	327.93
LC0105196	FALSE	274.76
LC0105236	FALSE	216.31
LC0104850	FALSE	569.76
LC0105003	FALSE	501.9
LC0105004	FALSE	416.79
LC0104969	FALSE	308.28
LC0104906	FALSE	200.76
LC0104973	FALSE	465.38
LC0126638	FALSE	337.86
LC0126050	FALSE	244.48
LC0126152	FALSE	213.69
LC0126274	FALSE	374.52
LC0126504	FALSE	216.59
LC0126453	FALSE	211.17
LC0126248	FALSE	300.66
LC0126373	FALSE	242.02
LC0126149	FALSE	291.9
LC0126053	FALSE	281.83
LC0126113	FALSE	238.84
LC0126789	FALSE	223.55
LC0126752	FALSE	260.09
LC0126751	FALSE	243.45
LC0126721	FALSE	324.45
LC0126794	FALSE	384.02
LC0127395	FALSE	229.93
LC0127010	FALSE	215.9
LC0127018	FALSE	359.69
LC0127141	FALSE	371.07
LC0127406	FALSE	467.97
LC0127482	FALSE	344.03
LC0127520	FALSE	302.45
LC0127308	FALSE	213.9
LC0127530	FALSE	365.07
LC0127040	FALSE	212.53
LC0127311	FALSE	305.74
LC0127692	FALSE	277.79
LC0127817	FALSE	200.72
LC0127820	FALSE	254.02
LC0127677	FALSE	240.45
LC0128013	FALSE	307.76
LC0127600	FALSE	322.78
LC0127587	FALSE	283.24
LC0127923	FALSE	274.64
LC0127901	FALSE	226.12
LC0128297	FALSE	349.72
LC0128172	FALSE	324.38
LC0128308	FALSE	396.14
LC0128309	FALSE	259.02
LC0128307	FALSE	395.71
LC0130358	FALSE	304.41
LC0130611	FALSE	316.21
LC0130169	FALSE	261.62
LC0130233	FALSE	229.91
LC0130482	FALSE	340.72
LC0130475	FALSE	439.24
LC0130057	FALSE	206.69
LC0129941	FALSE	345.84
LC0130073	FALSE	254.83
LC0130315	FALSE	282.88
LC0130316	FALSE	267.86
LC0130452	FALSE	223.93
LC0130098	FALSE	345.22
LC0129905	FALSE	238.28
LC0144195	FALSE	407.74
LC0144215	FALSE	309.62
LC0143841	FALSE	273.41
LC0143866	FALSE	394.97
LC0143716	FALSE	207.66
LC0143715	FALSE	307.66
LC0143824	FALSE	340.45
LC0143925	FALSE	230.48
LC0143813	FALSE	324.41
LC0143701	FALSE	266.93
LC0144055	FALSE	212.59
LC0144079	FALSE	255.57
LC0143723	FALSE	423.76
LC0143989	FALSE	375.16
LC0143869	FALSE	300.52
LC0143962	FALSE	225.88
LC0143729	FALSE	312.62
LC0143728	FALSE	310.62
LC0146718	FALSE	249.62
LC0144508	FALSE	327.19
LC0144395	FALSE	244.93
LC0145025	FALSE	218.76
LC0145003	FALSE	251.59
LC0145040	FALSE	338.69
LC0152904	FALSE	343.76
LC0152759	FALSE	562.55
LC0152765	FALSE	235.69
LC0152972	FALSE	200.47
LC0152880	FALSE	214.34
LC0152927	FALSE	300.59
LC0153242	FALSE	294.83
LC0153230	FALSE	397.33
LC0153336	FALSE	436.24
LC0152926	FALSE	238.83
LC0153280	FALSE	271.76
LC0152722	FALSE	340.72
LC0152723	FALSE	380.02
LC0152728	FALSE	388.59
LC0152748	FALSE	346.43
LC0152979	FALSE	414.33
LC0153312	FALSE	311.6
LC0152632	FALSE	239.24
LC0152610	FALSE	405.72
LC0153324	FALSE	341.1
LC0153082	FALSE	221.97
LC0152802	FALSE	429.86
LC0153359	FALSE	203.17
LC0153346	FALSE	439.69
LC0153345	FALSE	400.17
LC0148867	FALSE	239.19
LC0149011	FALSE	350.57
LC0148881	FALSE	257.29
LC0149360	FALSE	234.97
LC0149483	FALSE	243.69
LC0149403	FALSE	219.62
LC0148888	FALSE	219.86
LC0159739	FALSE	202.36
LC0159501	FALSE	251.38
LC0159054	FALSE	210.72
LC0159643	FALSE	261.21
LC0159635	FALSE	244.09
LC0159148	FALSE	281.9
LC0153746	FALSE	251.07
LC0153943	FALSE	284.59
LC0153752	FALSE	268.79
LC0153920	FALSE	214.64
LC0153689	FALSE	229.71
LC0153772	FALSE	327.4
LC0153512	FALSE	341.9
LC0165573	FALSE	257.59
LC0166130	FALSE	324.55
LC0166125	FALSE	297.66
LC0165766	FALSE	379.62
LC0165681	FALSE	424.62
LC0166250	FALSE	275.22
LC0165997	FALSE	209.29
LC0165730	FALSE	369.12
LC0166242	FALSE	459.31
LC0166262	FALSE	405.62
LC0166291	FALSE	241.31
LC0166441	FALSE	291.76
LC0166627	FALSE	252.14
LC0166304	FALSE	238.07
LC0166534	FALSE	267.97
LC0166836	FALSE	304.76
LC0166906	FALSE	240.66
LC0166788	FALSE	200.62
LC0166794	FALSE	326.31
LC0166366	FALSE	238.16
LC0166758	FALSE	249.86
LC0166891	FALSE	242.83
LC0181630	FALSE	451.05
LC0181533	FALSE	425.45
LC0181502	FALSE	354.76
LC0181518	FALSE	225.69
LC0181762	FALSE	218.02
LC0181375	FALSE	365.72
LC0181775	FALSE	222.22
LC0181654	FALSE	255.86
LC0181736	FALSE	512.09
LC0181618	FALSE	535.45
LC0181623	FALSE	236.97
LC0181396	FALSE	351.24
LC0181389	FALSE	359.97
LC0181646	FALSE	204.76
LC0181640	FALSE	417.55
LC0181745	FALSE	205.98
LC0160008	FALSE	308.59
LC0160011	FALSE	286.91
LC0160145	FALSE	500.48
LC0159993	FALSE	456.98
LC0159817	FALSE	244.72
LC0160165	FALSE	317.91
LC0160293	FALSE	300.14
LC0159844	FALSE	251.97
LC0159863	FALSE	496.59
LC0159897	FALSE	511.69
LC0160125	FALSE	256.41
LC0169841	FALSE	238.52
LC0169842	FALSE	375.05
LC0169461	FALSE	363.41
LC0169831	FALSE	236.69
LC0169488	FALSE	200.24
LC0169555	FALSE	236.48
LC0169479	FALSE	256.17
LC0169635	FALSE	317.38
LC0169657	FALSE	408.1
LC0169682	FALSE	271.41
LC0169907	FALSE	341.07
LC0170059	FALSE	247.28
LC0169611	FALSE	294.81
LC0170095	FALSE	363.34
LC0169609	FALSE	206.41
LC0170044	FALSE	409.07
LC0169927	FALSE	290.12
LC0169817	FALSE	369.21
LC0169582	FALSE	253.17
LC0169771	FALSE	326.86
LC0170099	FALSE	266.59
LC0169387	FALSE	330.31
LC0169423	FALSE	267.03
LC0167940	FALSE	242.38
LC0168401	FALSE	648.5
LC0167972	FALSE	265.47
LC0167937	FALSE	442.55
LC0168053	FALSE	390.38
LC0167927	FALSE	376.67
LC0168135	FALSE	325.72
LC0168160	FALSE	403.45
LC0168369	FALSE	238.14
LC0168121	FALSE	346.03
LC0168068	FALSE	365.91
LC0168067	FALSE	494.48
LC0168411	FALSE	946.69
LC0168181	FALSE	207.84
LC0168127	FALSE	216.91
LC0168027	FALSE	604.21
LC0168033	FALSE	504.64
LC0168280	FALSE	216.66
LC0167899	FALSE	239.41
LC0172968	FALSE	375.6
LC0173051	FALSE	236.34
LC0172771	FALSE	482.07
LC0172946	FALSE	421.55
LC0172737	FALSE	399.53
LC0172902	FALSE	254.64
LC0173167	FALSE	382.67
LC0172953	FALSE	202.07
LC0173104	FALSE	220.55
LC0172943	FALSE	431
LC0172622	FALSE	229.59
LC0172613	FALSE	516.03
LC0172786	FALSE	448.47
LC0172677	FALSE	377.59
LC0180597	FALSE	289.76
LC0180598	FALSE	235.72
LC0181026	FALSE	293.05
LC0181172	FALSE	218.1
LC0181340	FALSE	236.45
LC0180763	FALSE	253.9
LC0180729	FALSE	215.78
LC0180824	FALSE	354.76
LC0181179	FALSE	315.64
LC0180966	FALSE	233.34
LC0182524	FALSE	368.62
LC0182412	FALSE	240.22
LC0182370	FALSE	417.62
LC0182362	FALSE	382.52
LC0182287	FALSE	255.41
LC0182289	FALSE	211.1
LC0182216	FALSE	215.69
LC0182244	FALSE	263.33
LC0182601	FALSE	236.66
LC0184967	FALSE	213.9
LC0185146	FALSE	368.69
LC0185057	FALSE	399.67
LC0185078	FALSE	307.62
LC0185048	FALSE	335.9
LC0185326	FALSE	247.24
LC0185476	FALSE	413.48
LC0185481	FALSE	384.22
LC0185639	FALSE	300.45
LC0185928	FALSE	203.14
LC0185892	FALSE	265.55
LC0185970	FALSE	338.4
LC0185567	FALSE	215.07
LC0185993	FALSE	236.48
LC0185742	FALSE	246.17
LC0185577	FALSE	204.93
LC0186259	FALSE	243.74
LC0191357	FALSE	235.12
LC0191389	FALSE	209.45
LC0191260	FALSE	261.88
LC0191470	FALSE	265.6
LC0191433	FALSE	428.21
LC0191552	FALSE	246.59
LC0189507	FALSE	273.31
LC0189476	FALSE	1272.53
LC0189480	FALSE	207.78
LC0189980	FALSE	322.17
LC0189516	FALSE	245
LC0189770	FALSE	248.83
LC0189575	FALSE	257.31
LC0189590	FALSE	239.9
LC0189812	FALSE	230.69
LC0189838	FALSE	582.79
LC0189833	FALSE	287.09
LC0203603	FALSE	242.14
LC0203501	FALSE	284.02
LC0203342	FALSE	287.31
LC0204902	FALSE	299.53
LC0204903	FALSE	220.66
LC0204818	FALSE	219.93
LC0204749	FALSE	237.52
LC0204975	FALSE	444.69
LC0204963	FALSE	343.64
LC0204999	FALSE	229.55
LC0204991	FALSE	268.28
LC0205050	FALSE	308.62
LC0204656	FALSE	311.07
LC0204659	FALSE	353.14
LC0204642	FALSE	356.76
LC0204546	FALSE	366.12
LC0204662	FALSE	308.9
LC0204883	FALSE	299.79
LC0205172	FALSE	331.66
LC0205143	FALSE	514.62
LC0205151	FALSE	473.29
LC0205266	FALSE	207.09
LC0209191	FALSE	271.09
LC0209177	FALSE	359.84
LC0208965	FALSE	300.59
LC0209275	FALSE	257.57
LC0209369	FALSE	213.71
LC0209263	FALSE	253.91
LC0209441	FALSE	239.38
LC0209545	FALSE	213.66
LC0209898	FALSE	283.53
LC0209884	FALSE	288.84
LC0210124	FALSE	212.66
LC0209765	FALSE	478.6
LC0210102	FALSE	234.69
LC0209819	FALSE	317.02
LC0210149	FALSE	234.1
LC0210097	FALSE	311.34
LC0210210	FALSE	237.21
LC0210286	FALSE	345.55
LC0210271	FALSE	232.36
LC0209849	FALSE	283.21
LC0209863	FALSE	331.66
LC0209972	FALSE	407.86
LC0209967	FALSE	285.45
LC0210199	FALSE	427.31
LC0210068	FALSE	272.26
LC0210389	FALSE	280.45
LC0210377	FALSE	272.83
LC0209872	FALSE	238.34
LC0210384	FALSE	345.74
LC0209955	FALSE	227.17
LC0211096	FALSE	214.24
LC0210736	FALSE	245.16
LC0211060	FALSE	270.72
LC0210729	FALSE	451.14
LC0210622	FALSE	216.14
LC0210495	FALSE	310.9
LC0210586	FALSE	207.74
LC0210556	FALSE	347.83
LC0210638	FALSE	236.79
LC0210810	FALSE	468.78
LC0210738	FALSE	452.76
LC0210797	FALSE	250.79
LC0211064	FALSE	332.29
LC0210955	FALSE	430.66
LC0210946	FALSE	436.21
LC0211919	FALSE	282.97
LC0211567	FALSE	231.24
LC0211657	FALSE	322.31
LC0211969	FALSE	367.69
LC0211582	FALSE	277.91
LC0211525	TRUE	209.48
LC0211536	FALSE	219.74
LC0211539	FALSE	431
LC0212018	TRUE	291.26
LC0211740	FALSE	225.78
LC0211696	FALSE	246.76
LC0211645	FALSE	314.52
LC0211788	FALSE	428.55
LC0211279	FALSE	404.05
LC0211442	FALSE	329.76
LC0212627	FALSE	737.72
LC0212570	FALSE	426.81
LC0212491	FALSE	329.83
LC0212137	FALSE	235.5
LC0212656	FALSE	452.5
LC0212469	FALSE	235.52
LC0212722	FALSE	334.69
LC0212402	FALSE	638.72
LC0212250	FALSE	349.52
LC0212280	FALSE	279.41
LC0222334	FALSE	264.24
LC0222510	FALSE	256.76
LC0222547	FALSE	442.34
LC0222529	FALSE	472.14
LC0222058	FALSE	268.26
LC0222519	FALSE	326.29
LC0222515	FALSE	342.52
LC0222146	FALSE	251.17
LC0222112	FALSE	327.38
LC0222217	FALSE	350.88
LC0222200	FALSE	343.34
LC0222188	FALSE	366.9
LC0221902	FALSE	212.57
LC0221979	FALSE	212.45
LC0221909	FALSE	407.83
LC0221869	FALSE	302.03
LC0221839	FALSE	327.55
LC0221806	FALSE	271.72
LC0219615	FALSE	297.86
LC0219568	FALSE	212.98
LC0219856	FALSE	370.59
LC0219834	FALSE	247.07
LC0219641	FALSE	363.53
LC0219642	FALSE	241.66
LC0219893	FALSE	240.76
LC0219824	FALSE	338.9
LC0219823	FALSE	331.86
LC0220098	FALSE	273.86
LC0220085	FALSE	266.55
LC0220103	FALSE	250.64
LC0219549	FALSE	216.76
LC0222923	FALSE	202.1
LC0222642	FALSE	246.64
LC0222721	FALSE	250.22
LC0222733	FALSE	252.53
LC0222989	FALSE	265.21
LC0222668	FALSE	339.33
LC0222688	FALSE	281.97
LC0222684	FALSE	237.03
LC0224052	FALSE	233.1
LC0223617	FALSE	282.33
LC0223742	FALSE	293.86
LC0223711	FALSE	211.83
LC0223652	FALSE	214.07
LC0223829	FALSE	238.69
LC0223799	FALSE	348.59
LC0223796	FALSE	203.72
LC0223834	FALSE	244.5
LC0224019	FALSE	239.21
LC0223522	FALSE	202.93
LC0231436	FALSE	251.59
LC0231373	FALSE	259.86
LC0231024	FALSE	200.16
LC0231131	FALSE	298.45
LC0231096	FALSE	264.02
LC0231143	FALSE	296.45
LC0230936	FALSE	301.76
LC0231130	FALSE	250.02
LC0230855	FALSE	211.59
LC0231054	FALSE	233.4
LC0231301	FALSE	294.26
LC0231548	FALSE	223.31
LC0231483	FALSE	333
LC0231271	FALSE	305.22
LC0231198	FALSE	210.34
LC0230843	FALSE	204.79
LC0231195	FALSE	399.41
LC0230862	FALSE	210.34
LC0231274	FALSE	217.05
LC0232300	TRUE	324.93
LC0232298	FALSE	389.78
LC0232009	FALSE	450.52
LC0231986	FALSE	335.93
LC0232295	FALSE	330.34
LC0232274	FALSE	578
LC0232308	FALSE	516.34
LC0231560	FALSE	481.14
LC0231690	FALSE	397.47
LC0231632	FALSE	362.84
LC0231711	FALSE	379.79
LC0231847	FALSE	249.41
LC0231852	FALSE	301.93
LC0231864	FALSE	500.09
LC0232158	FALSE	252.97
LC0232184	FALSE	376.28
LC0232196	FALSE	294.28
LC0231772	FALSE	370.55
LC0232442	FALSE	384.17
LC0232620	FALSE	392.34
LC0232458	FALSE	380.55
LC0232338	FALSE	306.97
LC0232603	FALSE	221.48
LC0232668	FALSE	594.36
LC0232672	FALSE	378.5
LC0232699	FALSE	571.79
LC0232778	FALSE	416.03
LC0232823	FALSE	283
LC0232720	FALSE	238.29
LC0232987	FALSE	409
LC0232970	FALSE	296.93
LC0232631	FALSE	327.29
LC0232964	FALSE	269.1
LC0233023	FALSE	390.22
LC0233016	FALSE	204.14
LC0232656	FALSE	459.74
LC0232655	FALSE	293.48
LC0232807	FALSE	290.55
LC0233465	FALSE	430
LC0233682	FALSE	211
LC0233681	FALSE	242.78
LC0233680	FALSE	206.86
LC0233448	FALSE	389.38
LC0233577	FALSE	215.62
LC0233406	FALSE	253.86
LC0233626	FALSE	286.84
LC0233112	FALSE	287.21
LC0233110	FALSE	295.76
LC0233135	FALSE	282.71
LC0233559	FALSE	323.16
LC0233545	FALSE	367.76
LC0233497	FALSE	315.41
LC0233746	FALSE	337.62
LC0233833	FALSE	338.31
LC0233840	FALSE	450.88
LC0248481	FALSE	314.43
LC0248202	FALSE	257.97
LC0248240	FALSE	215.9
LC0248242	FALSE	211.24
LC0248219	FALSE	280.69
LC0248083	FALSE	266.48
LC0248132	FALSE	284.14
LC0247908	FALSE	259.74
LC0248119	FALSE	249.55
LC0247914	FALSE	352.9
LC0247850	FALSE	332.02
LC0247852	FALSE	390.38
LC0248379	FALSE	219.31
LC0248389	FALSE	285.29
LC0248149	FALSE	474.88
LC0248053	FALSE	427.57
LC0248148	FALSE	311.59
LC0248158	FALSE	236.21
LC0248438	FALSE	267.31
LC0248502	FALSE	368.71
LC0248515	FALSE	425.14
LC0248505	FALSE	353.38
LC0247824	FALSE	279
LC0247814	FALSE	448.86
LC0247826	FALSE	365.72
LC0249637	FALSE	421.21
LC0249636	FALSE	393.59
LC0249349	FALSE	433.67
LC0249352	FALSE	232.38
LC0249945	FALSE	294.36
LC0250024	FALSE	210.07
LC0249369	FALSE	316.52
LC0249356	FALSE	261.38
LC0249743	FALSE	378.05
LC0249412	FALSE	378.26
LC0249726	FALSE	305.69
LC0250071	FALSE	244.48
LC0250072	FALSE	376.79
LC0249329	FALSE	391.98
LC0249927	FALSE	226.74
LC0249489	FALSE	208.6
LC0249459	FALSE	305.34
LC0251539	FALSE	303.19
LC0251161	FALSE	388.52
LC0251156	FALSE	307.5
LC0251324	FALSE	297.66
LC0251262	FALSE	269.88
LC0250963	FALSE	257.17
LC0251227	FALSE	246.66
LC0251184	FALSE	235.69
LC0251232	FALSE	491.5
LC0250891	FALSE	221.83
LC0251168	FALSE	422.67
LC0251170	FALSE	403
LC0251073	FALSE	255.17
LC0251518	FALSE	279.48
LC0251483	FALSE	203.55
LC0251476	FALSE	229.59
LC0251475	FALSE	286.24
LC0250156	FALSE	456.69
LC0250127	FALSE	349.41
LC0250650	FALSE	382.55
LC0250136	FALSE	551.91
LC0250719	FALSE	323.1
LC0250736	FALSE	245.5
LC0250720	FALSE	448.59
LC0250855	FALSE	511.33
LC0251763	FALSE	287.71
LC0251671	FALSE	311.14
LC0251668	FALSE	273.81
LC0251674	FALSE	448.24
LC0252395	FALSE	334.09
LC0251786	FALSE	253.55
LC0251784	FALSE	502.72
LC0251635	FALSE	256.9
LC0251772	FALSE	398.55
LC0251779	FALSE	417.62
LC0251735	FALSE	225.67
LC0251995	FALSE	206.97
LC0252135	FALSE	206
LC0252026	FALSE	428.38
LC0252161	FALSE	386.17
LC0252354	FALSE	438.17
LC0252344	FALSE	378.31
LC0251729	FALSE	302.43
LC0252155	FALSE	252.64
LC0252101	FALSE	326.09
LC0252370	FALSE	372.34
LC0252373	FALSE	370.31
LC0252748	FALSE	404.47
LC0252539	FALSE	275.97
LC0252509	FALSE	209.69
LC0253041	FALSE	262.9
LC0252734	FALSE	307.41
LC0252498	FALSE	241.84
LC0252491	FALSE	225.9
LC0252704	FALSE	465
LC0252985	FALSE	267.14
LC0252640	FALSE	318.66
LC0252846	FALSE	287.52
LC0252817	FALSE	283.48
LC0252811	FALSE	220.16
LC0252755	FALSE	464.28
LC0252760	FALSE	448
LC0252758	FALSE	330.31
LC0252721	FALSE	384.81
LC0253127	FALSE	309.72
LC0253117	FALSE	205.59
LC0265547	FALSE	375.45
LC0265927	FALSE	304.74
LC0265943	FALSE	465.9
LC0265597	FALSE	266.47
LC0265594	FALSE	315.22
LC0265671	FALSE	392.83
LC0265347	FALSE	330.83
LC0265797	FALSE	265.9
LC0265378	FALSE	410.76
LC0265383	FALSE	402.1
LC0265303	FALSE	365.48
LC0265308	FALSE	227.93
LC0263402	FALSE	357.12
LC0263239	FALSE	498.47
LC0263259	FALSE	648.9
LC0263495	FALSE	209.86
LC0263364	FALSE	296.28
LC0263293	FALSE	327.64
LC0263271	FALSE	399.41
LC0263682	FALSE	251.31
LC0263458	FALSE	298.14
LC0263746	FALSE	258.98
LC0263140	FALSE	301.28
LC0263523	FALSE	221.45
LC0266522	FALSE	272.45
LC0266534	FALSE	259.81
LC0266535	FALSE	298.62
LC0266061	FALSE	410.76
LC0266262	FALSE	200.24
LC0266007	FALSE	264.28
LC0266012	FALSE	424.41
LC0266148	FALSE	403.9
LC0266075	FALSE	334.12
LC0266589	FALSE	208
LC0266587	FALSE	236.45
LC0266761	FALSE	366.83
LC0266672	FALSE	413.36
LC0266403	FALSE	280.09
LC0268740	FALSE	259.93
LC0268350	FALSE	413.72
LC0268119	FALSE	257.59
LC0268116	FALSE	225.24
LC0268133	FALSE	302.98
LC0268797	FALSE	401.91
LC0268803	FALSE	570.03
LC0268446	FALSE	448.14
LC0268445	FALSE	419.21
LC0268141	FALSE	282.31
LC0268469	FALSE	219.14
LC0268396	FALSE	457.76
LC0268828	FALSE	513.43
LC0268412	FALSE	242.69
LC0268857	FALSE	280.21
LC0271279	FALSE	225.41
LC0271198	FALSE	257.34
LC0271211	FALSE	260.86
LC0271249	FALSE	302.79
LC0271172	FALSE	226.86
LC0271170	FALSE	313.28
LC0271470	FALSE	237.59
LC0271552	FALSE	228.17
LC0271545	FALSE	262.79
LC0271805	FALSE	236.29
LC0271280	FALSE	281.16
LC0271928	FALSE	207.55
LC0271912	FALSE	432.93
LC0271674	FALSE	218.03
LC0269605	FALSE	355.03
LC0268962	FALSE	231.34
LC0269323	FALSE	280.81
LC0269327	FALSE	279.76
LC0269389	FALSE	254.34
LC0269314	FALSE	298.41
LC0269229	FALSE	309.09
LC0270332	FALSE	365.29
LC0270333	FALSE	268.14
LC0270306	FALSE	217.48
LC0269780	FALSE	235.1
LC0269728	FALSE	206.28
LC0269693	FALSE	206.72
LC0269747	FALSE	216.83
LC0269957	FALSE	259.22
LC0269830	FALSE	255.34
LC0269702	FALSE	205.41
LC0270928	FALSE	205.76
LC0270397	FALSE	233.95
LC0270769	FALSE	314.24
LC0270764	FALSE	304.71
LC0270767	FALSE	243
LC0270396	FALSE	513.66
LC0270855	FALSE	204.69
LC0270772	FALSE	314.43
LC0271078	FALSE	395
LC0271109	FALSE	412.14
LC0271107	FALSE	307.78
LC0271151	FALSE	251.57
LC0271051	FALSE	300.86
LC0279288	FALSE	231.07
LC0279189	FALSE	202.79
LC0279072	FALSE	266.95
LC0278889	FALSE	206.57
LC0278845	FALSE	270.55
LC0279225	FALSE	403.31
LC0279453	FALSE	278.55
LC0279580	FALSE	210.69
LC0280336	FALSE	332.83
LC0279887	FALSE	419.34
LC0279880	FALSE	324.38
LC0279916	FALSE	337.22
LC0279602	FALSE	314.45
LC0279705	FALSE	385.48
LC0280235	FALSE	333.07
LC0279661	FALSE	212.33
LC0280121	FALSE	282.07
LC0279952	FALSE	236.21
LC0280765	FALSE	550.52
LC0280489	FALSE	260.59
LC0280472	FALSE	511.52
LC0280398	FALSE	320.34
LC0280678	FALSE	428.26
LC0280464	FALSE	291.76
LC0280466	FALSE	555.55
LC0281080	FALSE	544.69
LC0280437	FALSE	594.1
LC0281062	FALSE	611.83
LC0281064	FALSE	216.64
LC0280616	FALSE	208.43
LC0280689	FALSE	442.43
LC0280597	FALSE	241.48
LC0280382	FALSE	202.24
LC0280383	FALSE	407
LC0281004	FALSE	285.07
LC0281013	FALSE	331.86
LC0281109	FALSE	647.07
LC0281071	FALSE	720.86
LC0281110	FALSE	805.52
LC0281102	FALSE	616.97
LC0280443	FALSE	435.14
LC0280793	FALSE	395.86
LC0281455	FALSE	228.66
LC0281602	FALSE	333.93
LC0281834	FALSE	311.86
LC0281807	FALSE	204.57
LC0281812	FALSE	270.59
LC0281280	FALSE	378.86
LC0281167	FALSE	395.52
LC0281859	FALSE	204.28
LC0281349	FALSE	346.93
LC0281515	FALSE	224
LC0281557	FALSE	272.53
LC0284573	FALSE	315.29
LC0284227	FALSE	300.78
LC0284409	FALSE	228.02
LC0284445	FALSE	285.21
LC0284773	FALSE	334.07
LC0284528	FALSE	322.69
LC0284315	FALSE	339.72
LC0284498	FALSE	298.24
LC0284275	FALSE	319.69
LC0284281	FALSE	653.45
LC0284280	FALSE	450.31
LC0284390	FALSE	205.55
LC0284549	FALSE	421.07
LC0284678	FALSE	248.07
LC0284352	FALSE	258.55
LC0284268	FALSE	280.97
LC0284889	FALSE	399.62
LC0284893	FALSE	376.76
LC0284902	FALSE	416.1
LC0284903	FALSE	242.95
LC0285071	FALSE	434.98
LC0285066	FALSE	253.98
LC0285021	FALSE	332.41
LC0285049	FALSE	398.38
LC0285352	FALSE	345.83
LC0285017	FALSE	439.69
LC0285087	FALSE	289.72
LC0285239	FALSE	314.72
LC0285643	FALSE	319.69
LC0285709	FALSE	331.45
LC0285207	FALSE	407.79
LC0285204	FALSE	276.4
LC0285493	FALSE	259.33
LC0285463	FALSE	267.59
LC0285409	FALSE	298.38
LC0285413	FALSE	470
LC0285698	FALSE	388.67
LC0285336	FALSE	844.24
LC0285537	FALSE	268.43
LC0286776	FALSE	447.03
LC0286792	FALSE	285.93
LC0286640	FALSE	299.28
LC0287017	FALSE	201.45
LC0286983	FALSE	232.31
LC0286919	FALSE	259.45
LC0287193	FALSE	427.5
LC0287077	FALSE	207.24
LC0286516	FALSE	275.41
LC0286978	FALSE	452.16
LC0286929	FALSE	319.45
LC0286757	FALSE	628.07
LC0286838	FALSE	225.69
LC0286699	FALSE	298.62
LC0286872	FALSE	244.14
LC0286873	FALSE	454.41
LC0285848	FALSE	225.03
LC0285825	FALSE	286.03
LC0286341	FALSE	216.97
LC0286135	FALSE	310.98
LC0286210	FALSE	379.09
LC0286130	FALSE	290.17
LC0285939	FALSE	295.62
LC0285860	FALSE	310.6
LC0286393	FALSE	235.43
LC0285781	FALSE	336.21
LC0285795	FALSE	265.48
LC0344790	FALSE	720.79
LC0344831	FALSE	325.9
LC0344819	FALSE	912.93
LC0344850	FALSE	396.59
LC0344849	FALSE	245.81
LC0344853	FALSE	280.79
LC0352985	FALSE	334.74
LC0353609	FALSE	222.97
LC0353055	FALSE	382.9
LC0353047	FALSE	275.78
LC0353043	FALSE	237.07
LC0353305	FALSE	334.14
LC0351841	FALSE	261.36
LC0352192	FALSE	482.86
LC0351453	FALSE	228.38
LC0352071	FALSE	236.19
LC0351791	FALSE	224.07
LC0351810	FALSE	200.24
LC0352159	FALSE	245.03
LC0349443	FALSE	205.52
LC0349227	FALSE	227.48
LC0349228	FALSE	243.81
LC0349454	FALSE	331.84
LC0349528	FALSE	333
LC0349242	FALSE	245.14
LC0349404	FALSE	344.38
LC0349405	FALSE	261.62
LC0349476	FALSE	275.05
LC0349499	FALSE	303.38
LC0349500	FALSE	293
LC0349515	FALSE	315.41
LC0349484	FALSE	238.66
LC0349352	FALSE	291.81
LC0349433	FALSE	258.57
LC0349357	FALSE	223.86
LC0349552	FALSE	228.45
LC0349893	FALSE	239.83
LC0349890	FALSE	229.07
LC0349585	FALSE	280.03
LC0349390	FALSE	250.31
LC0352479	FALSE	775.33
LC0352548	FALSE	471.95
LC0352466	FALSE	281.1
LC0352601	FALSE	622.33
LC0352659	FALSE	274.1
LC0352663	FALSE	249.52
LC0352579	FALSE	249.5
LC0352563	FALSE	394.53
LC0352280	FALSE	300.55
LC0352737	FALSE	242.52
LC0352573	FALSE	391.09
LC0352271	FALSE	471.38
LC0352700	FALSE	408.24
LC0352584	FALSE	309.55
LC0352792	FALSE	351.48
LC0352902	FALSE	247.83
LC0352806	FALSE	224.72
LC0352897	FALSE	492.97
LC0345400	FALSE	286.57
LC0345644	FALSE	236.21
LC0345471	FALSE	201.52
LC0345568	FALSE	286.07
LC0345556	FALSE	213.03
LC0345552	FALSE	228.31
LC0345761	FALSE	235.38
LC0345723	FALSE	208.33
LC0345795	FALSE	351.66
LC0346093	FALSE	357.1
LC0346039	FALSE	221.66
LC0345799	FALSE	229.97
LC0345523	FALSE	323.24
LC0345719	FALSE	252.19
LC0346013	FALSE	280.52
LC0345714	FALSE	204.33
LC0345971	FALSE	212.52
LC0346087	FALSE	355.34
LC0345956	FALSE	248.76
LC0345692	FALSE	296
LC0346194	FALSE	223.21
LC0346153	FALSE	200.31
LC0346135	FALSE	276.59
LC0346119	FALSE	308.17
LC0346493	FALSE	292.4
LC0346108	FALSE	266.41
LC0346715	FALSE	360.79
LC0346704	FALSE	317.83
LC0346678	FALSE	224.38
LC0346479	FALSE	284.97
LC0346251	FALSE	278.48
LC0346131	FALSE	324.66
LC0347254	FALSE	386.74
LC0347248	FALSE	379.71
LC0347250	FALSE	442.86
LC0347015	FALSE	275.41
LC0347218	FALSE	430.21
LC0347358	FALSE	382.41
LC0347322	FALSE	372.83
LC0346878	FALSE	285.95
LC0347278	FALSE	272.14
LC0346907	FALSE	342.33
LC0346985	FALSE	203.81
LC0347365	FALSE	364.62
LC0347101	FALSE	445.5
LC0347572	FALSE	359.28
LC0347485	FALSE	260.79
LC0347539	FALSE	202.52
LC0347445	FALSE	209.38
LC0347467	FALSE	364.86
LC0347655	FALSE	256.02
LC0347858	FALSE	295.62
LC0348036	FALSE	229.1
LC0347851	FALSE	392.28
LC0348012	FALSE	303.62
LC0347999	FALSE	229.71
LC0347891	FALSE	347.28
LC0348395	FALSE	302.48
LC0348099	FALSE	283.59
LC0348244	FALSE	202.76
LC0348876	FALSE	215.41
LC0348634	FALSE	237.86
LC0349084	FALSE	221.52
LC0358775	FALSE	292.28
LC0358691	FALSE	346.97
LC0358674	FALSE	508.29
LC0358585	FALSE	353.1
LC0358926	FALSE	417.59
LC0359096	FALSE	265.19
LC0359048	FALSE	337.81
LC0359041	FALSE	345.28
LC0358544	FALSE	309.43
LC0358627	FALSE	223.21
LC0358761	FALSE	361.09
LC0358758	FALSE	408.76
LC0358653	FALSE	339.34
LC0358828	FALSE	250.86
LC0358957	FALSE	300.47
LC0358953	FALSE	415.33
LC0358841	FALSE	415.52
LC0358440	FALSE	382.34
LC0354219	FALSE	287.98
LC0353862	FALSE	231.52
LC0354165	FALSE	232.45
LC0354108	FALSE	379.1
LC0353747	FALSE	286.28
LC0354065	FALSE	232.9
LC0353856	FALSE	344.38
LC0354090	FALSE	297.79
LC0354084	FALSE	395.09
LC0353775	FALSE	407.17
LC0354075	FALSE	240.64
LC0354107	FALSE	284.83
LC0354097	FALSE	418.78
LC0354512	FALSE	417.47
LC0355194	FALSE	298.48
LC0354870	FALSE	291
LC0354958	FALSE	451.86
LC0354638	FALSE	351.98
LC0354779	FALSE	416.93
LC0354536	FALSE	263.21
LC0355091	FALSE	340.62
LC0354988	FALSE	452
LC0354743	FALSE	426.34
LC0354952	FALSE	302.67
LC0354721	FALSE	313.52
LC0355155	FALSE	294.86
LC0355019	FALSE	345.79
LC0355012	FALSE	403.34
LC0354579	FALSE	318.14
LC0355113	FALSE	306.21
LC0355264	FALSE	338.5
LC0355822	FALSE	300.83
LC0355562	FALSE	282.17
LC0355743	FALSE	426.84
LC0355745	FALSE	284.1
LC0355510	FALSE	343.9
LC0355568	FALSE	264.09
LC0355437	FALSE	291.28
LC0355487	FALSE	221.16
LC0355678	FALSE	216.79
LC0355677	FALSE	288.86
LC0355605	FALSE	310.57
LC0356648	FALSE	229.41
LC0356456	FALSE	315.24
LC0356650	FALSE	260.16
LC0356449	FALSE	277.22
LC0356543	FALSE	262.1
LC0356668	FALSE	232.72
LC0356234	FALSE	283.83
LC0356335	FALSE	316.41
LC0356339	FALSE	210.34
LC0356289	FALSE	319.03
LC0356320	FALSE	329.48
LC0356319	FALSE	349.9
LC0356309	FALSE	292.59
LC0356418	FALSE	267.6
LC0357280	FALSE	245.72
LC0356816	FALSE	242.24
LC0357400	FALSE	221.91
LC0357084	FALSE	215
LC0357459	FALSE	236.38
LC0357224	FALSE	302.79
LC0357464	FALSE	283.28
LC0357023	FALSE	321.5
LC0357007	FALSE	263.22
LC0356902	FALSE	214.14
LC0357219	FALSE	269.03
LC0361031	FALSE	216
LC0360880	FALSE	220.45
LC0360803	FALSE	238.38
LC0360676	FALSE	202.12
LC0360776	FALSE	327.69
LC0360661	FALSE	363.43
LC0360665	FALSE	255.52
LC0360645	FALSE	429.59
LC0361108	FALSE	288.76
LC0361033	FALSE	326.07
LC0361256	FALSE	274.17
LC0361388	FALSE	339.48
LC0360690	FALSE	237.09
LC0361390	FALSE	233.12
LC0361232	FALSE	252.72
LC0361005	FALSE	333.78
LC0360972	FALSE	330.45
LC0357644	FALSE	228.14
LC0357945	FALSE	295.31
LC0357797	FALSE	321.53
LC0357775	FALSE	273.83
LC0357781	FALSE	465.62
LC0357623	FALSE	318.28
LC0358052	FALSE	220.83
LC0357653	FALSE	343.78
LC0358317	FALSE	221.76
LC0358314	FALSE	206.59
LC0358335	FALSE	246.83
LC0357906	FALSE	224.86
LC0357805	FALSE	361.86
LC0357887	FALSE	356.72
LC0357904	FALSE	275.62
LC0358250	FALSE	289.22
LC0357875	FALSE	280.33
LC0357988	FALSE	405.74
LC0358037	FALSE	201.64
LC0364459	FALSE	285.95
LC0364301	FALSE	327.07
LC0364199	FALSE	367.31
LC0364540	FALSE	216.55
LC0364462	FALSE	343.86
LC0364904	FALSE	326.55
LC0364176	FALSE	414.21
LC0364816	FALSE	216.93
LC0364472	FALSE	399.78
LC0364930	FALSE	538.19
LC0365221	FALSE	230.21
LC0365549	FALSE	238.91
LC0365213	FALSE	204.55
LC0365661	FALSE	222.48
LC0365280	FALSE	215.76
LC0366022	FALSE	251.4
LC0366171	FALSE	345.79
LC0365911	FALSE	347.16
LC0365942	FALSE	368.62
LC0366031	FALSE	217.66
LC0365887	FALSE	293.91
LC0366458	FALSE	324.83
LC0366440	FALSE	209.09
LC0366006	FALSE	292.55
LC0366007	FALSE	265.97
LC0366085	FALSE	232.76
LC0367691	FALSE	240.98
LC0367410	FALSE	248.24
LC0367356	FALSE	316.83
LC0367573	FALSE	227.97
LC0367678	FALSE	246.43
LC0367256	FALSE	204.97
LC0367378	FALSE	240
LC0367702	FALSE	202.24
LC0367586	FALSE	217
LC0367583	FALSE	283.76
LC0367970	FALSE	248.31
LC0367587	FALSE	277.28
LC0367263	FALSE	220.17
LC0367650	FALSE	308.97
LC0367903	FALSE	221.38
LC0367503	FALSE	287.4
LC0367510	FALSE	255.72
LC0367936	FALSE	221
LC0367873	FALSE	262.26
LC0366551	FALSE	313.62
LC0367062	FALSE	397.38
LC0367226	FALSE	457.48
LC0366724	FALSE	399.31
LC0366786	FALSE	461.84
LC0366561	FALSE	399.22
LC0367089	FALSE	347.48
LC0367202	FALSE	296.24
LC0366960	FALSE	392.03
LC0367170	FALSE	459.31
LC0366961	FALSE	376.9
LC0367021	FALSE	252.67
LC0367211	FALSE	238.17
LC0366751	FALSE	356.24
LC0368638	FALSE	360.6
LC0368265	FALSE	222.66
LC0368110	FALSE	214.78
LC0368333	FALSE	331.02
LC0368023	FALSE	363.28
LC0368593	FALSE	219.59
LC0368459	FALSE	258.72
LC0368134	FALSE	377.28
LC0368128	FALSE	311.59
LC0368212	FALSE	418.45
LC0368107	FALSE	299.02
LC0375279	FALSE	205.21
LC0375278	FALSE	286.81
LC0375180	FALSE	313.45
LC0375545	FALSE	315.38
LC0375548	FALSE	236.9
LC0376810	FALSE	213.69
LC0376696	FALSE	302.24
LC0376744	FALSE	365.53
LC0376840	FALSE	233.1
LC0376656	FALSE	200.95
LC0376489	FALSE	316.48
LC0376516	FALSE	320.14
LC0380520	FALSE	322.88
LC0381033	FALSE	304.07
LC0380832	FALSE	215.62
LC0381004	FALSE	205.38
LC0380635	FALSE	223.9
LC0381027	FALSE	242.02
LC0380640	FALSE	275.02
LC0380524	FALSE	237.9
LC0380401	FALSE	243
LC0380955	FALSE	200.59
LC0380940	FALSE	221.45
LC0380565	FALSE	258.52
LC0381139	FALSE	222.17
LC0381125	FALSE	201
LC0381106	FALSE	335.52
LC0381441	FALSE	381.33
LC0381421	FALSE	211.45
LC0381754	FALSE	275
LC0381405	FALSE	315.71
LC0381699	FALSE	214.14
LC0381677	FALSE	271.41
LC0381539	FALSE	306.14
LC0381528	FALSE	281.28
LC0381311	FALSE	248.28
LC0381558	FALSE	255.14
LC0381074	FALSE	296.66
LC0381372	FALSE	294.41
LC0381374	FALSE	272.24
LC0381739	FALSE	296.38
LC0381668	FALSE	240.59
LC0381362	FALSE	215.31
LC0381369	FALSE	205.97
LC0375823	FALSE	268.31
LC0375804	FALSE	408
LC0375961	FALSE	331.76
LC0375994	FALSE	216.29
LC0375946	FALSE	260.16
LC0375835	FALSE	429.41
LC0375933	FALSE	347.1
LC0375834	FALSE	303.47
LC0376222	FALSE	222.79
LC0376111	FALSE	285.97
LC0375922	FALSE	568.5
LC0375710	FALSE	379.48
LC0376154	FALSE	223.97
LC0376160	FALSE	468.66
LC0376440	FALSE	251.64
LC0376436	FALSE	472.17
LC0376284	FALSE	206.07
LC0376435	FALSE	355.9
LC0376431	FALSE	485.84
LC0376344	FALSE	278.16
LC0376256	FALSE	283.9
LC0376076	FALSE	211.07
LC0377240	FALSE	201.9
LC0377247	FALSE	208.38
LC0377275	FALSE	284.03
LC0377506	FALSE	372.21
LC0377365	FALSE	390.84
LC0377320	FALSE	412.31
LC0377361	FALSE	442.36
LC0377474	FALSE	219.86
LC0377471	FALSE	264.59
LC0377334	FALSE	266.71
LC0377532	FALSE	232.45
LC0377522	FALSE	252.62
LC0377543	FALSE	201.31
LC0377529	FALSE	379
LC0377591	FALSE	246.38
LC0377594	FALSE	265
LC0377837	FALSE	219.9
LC0377708	FALSE	371.84
LC0377914	FALSE	238.28
LC0377691	FALSE	265.05
LC0377276	FALSE	310.66
LC0377347	FALSE	349.4
LC0377945	FALSE	293.69
LC0377726	FALSE	204.97
LC0377980	FALSE	455.22
LC0378275	FALSE	492.14
LC0378288	FALSE	250.69
LC0378285	FALSE	325.55
LC0378462	FALSE	513.91
LC0378511	FALSE	280.72
LC0378115	FALSE	209.97
LC0378477	FALSE	354.21
LC0378487	FALSE	301.62
LC0378335	FALSE	222.97
LC0378318	FALSE	386.86
LC0378708	FALSE	279.57
LC0378123	FALSE	288.52
LC0378601	FALSE	217.17
LC0378739	FALSE	225.1
LC0378699	FALSE	450.07
LC0378217	FALSE	320.79
LC0378218	FALSE	451.91
LC0378621	FALSE	476.97
LC0378196	FALSE	309.1
LC0378240	FALSE	213.38
LC0378191	FALSE	386.33
LC0378073	FALSE	273.52
LC0378424	FALSE	251.17
LC0378655	FALSE	216.52
LC0384507	FALSE	295.24
LC0384484	FALSE	588.52
LC0384358	FALSE	502.07
LC0384205	FALSE	210.45
LC0384241	FALSE	561.6
LC0384809	FALSE	412.31
LC0384833	FALSE	427.52
LC0384283	FALSE	540.57
LC0384457	FALSE	619.62
LC0384356	FALSE	443.48
LC0384355	FALSE	209.34
LC0384181	FALSE	303.38
LC0384894	FALSE	229.79
LC0384448	FALSE	489.72
LC0384490	FALSE	353.45
LC0384403	FALSE	332.59
LC0384339	FALSE	683.48
LC0384477	FALSE	576.1
LC0384280	FALSE	400.55
LC0384419	FALSE	294.31
LC0384381	FALSE	343.62
LC0384473	FALSE	394.47
LC0384665	FALSE	256.52
LC0384724	FALSE	449.4
LC0386819	FALSE	343.55
LC0387179	FALSE	317.31
LC0386812	FALSE	444.67
LC0386816	FALSE	361.43
LC0386935	FALSE	263.29
LC0387009	FALSE	370.26
LC0386695	FALSE	302.59
LC0386991	FALSE	237.21
LC0387183	FALSE	223.17
LC0386681	FALSE	655.4
LC0386680	FALSE	268.74
LC0386656	FALSE	543.66
LC0386442	FALSE	401.79
LC0386443	FALSE	457.36
LC0386923	FALSE	237.22
LC0386674	FALSE	202.6
LC0386459	FALSE	301.74
LC0386481	FALSE	354.72
LC0386475	FALSE	305.66
LC0386453	FALSE	228.76
LC0387159	FALSE	455.22
LC0387023	FALSE	531.57
LC0386903	FALSE	236.9
LC0386908	FALSE	286.59
LC0387052	TRUE	444.69
LC0387083	FALSE	280.93
LC0386834	FALSE	373.45
LC0386831	FALSE	313.52
LC0386572	FALSE	414.83
LC0387226	FALSE	713.05
LC0387368	FALSE	323.03
LC0387709	FALSE	614.88
LC0387689	FALSE	566.93
LC0387449	FALSE	293.62
LC0387478	FALSE	252.59
LC0387491	FALSE	252.03
LC0387726	FALSE	520.09
LC0387593	FALSE	609.05
LC0387760	FALSE	416.21
LC0387699	FALSE	217.03
LC0387412	FALSE	207.21
LC0387791	FALSE	256
LC0387587	FALSE	742.97
LC0387580	FALSE	241.78
LC0387455	FALSE	240.76
LC0387301	TRUE	280.88
LC0387529	FALSE	439.34
LC0387550	FALSE	575.41
LC0387512	FALSE	247.76
LC0387516	FALSE	753.83
LC0387551	FALSE	211.97
LC0387642	FALSE	380.03
LC0387670	FALSE	352.98
LC0387631	FALSE	392.31
LC0387347	FALSE	411.26
LC0387358	FALSE	590.53
LC0387811	FALSE	461.76
LC0387870	FALSE	377.66
LC0387806	FALSE	583.71
LC0387808	FALSE	637.4
LC0387805	FALSE	438
LC0385010	FALSE	250.76
LC0385025	FALSE	403.62
LC0385016	FALSE	295.83
LC0385107	FALSE	383.38
LC0385318	FALSE	265.31
LC0385115	FALSE	209.81
LC0385370	FALSE	356.17
LC0385514	FALSE	372.47
LC0384988	FALSE	280.6
LC0385646	FALSE	315.71
LC0385655	FALSE	204.47
LC0385657	FALSE	440.03
LC0385154	FALSE	339.21
LC0385139	FALSE	356.43
LC0385138	FALSE	368.45
LC0385275	FALSE	244.69
LC0385250	FALSE	319.21
LC0385277	FALSE	210.59
LC0386062	FALSE	325.41
LC0386133	FALSE	252.72
LC0385815	FALSE	229.03
LC0386069	FALSE	331.93
LC0386144	FALSE	293.03
LC0385899	FALSE	217.52
LC0385778	FALSE	328.41
LC0385930	FALSE	264.38
LC0386061	FALSE	314.14
LC0385981	FALSE	220.66
LC0386037	FALSE	208.45
LC0386119	FALSE	249.6
LC0385947	FALSE	240.53
LC0386004	FALSE	227.28
LC0389686	FALSE	349.1
LC0389852	FALSE	284.98
LC0389459	FALSE	423.55
LC0389432	FALSE	487.48
LC0389519	FALSE	325.14
LC0389526	FALSE	226.79
LC0390135	FALSE	398.4
LC0390050	FALSE	532.97
LC0390118	FALSE	277.12
LC0390058	FALSE	448.07
LC0390063	FALSE	533.24
LC0390000	FALSE	234.55
LC0389632	FALSE	647.69
LC0390026	FALSE	286.26
LC0390053	FALSE	409.62
LC0389553	FALSE	312.12
LC0390075	FALSE	207.31
LC0390131	FALSE	438.59
LC0390680	FALSE	234
LC0390407	FALSE	213.48
LC0390406	FALSE	306.41
LC0390426	FALSE	257.57
LC0390582	FALSE	357.34
LC0390502	FALSE	308.09
LC0390249	FALSE	387.62
LC0390412	FALSE	325.91
LC0390219	FALSE	390.48
LC0390558	FALSE	362.69
LC0390244	FALSE	301.45
LC0390242	FALSE	438.57
LC0390626	FALSE	263.81
LC0390294	FALSE	429.29
LC0390293	FALSE	437.83
LC0390552	FALSE	354.4
LC0390397	FALSE	396.62
LC0391242	FALSE	265.38
LC0391359	FALSE	319.52
LC0390973	FALSE	269.14
LC0391094	FALSE	315.74
LC0390975	FALSE	277.6
LC0391682	FALSE	307.31
LC0391482	FALSE	239.79
LC0391087	FALSE	239
LC0391104	FALSE	233.72
LC0391543	FALSE	216.6
LC0391541	FALSE	234.03
LC0391540	FALSE	232.76
LC0391461	FALSE	201.07
LC0391069	FALSE	257.84
LC0391055	FALSE	244.69
LC0391106	FALSE	354.83
LC0391176	FALSE	237.84
LC0391172	FALSE	458.14
LC0391181	FALSE	285.45
LC0391196	FALSE	552.45
LC0391636	FALSE	283.45
LC0391599	FALSE	338.62
LC0391443	FALSE	238.41
LC0392039	FALSE	214.31
LC0392088	FALSE	251.76
LC0392484	FALSE	233.69
LC0392457	FALSE	291.88
LC0392472	FALSE	236.98
LC0391781	FALSE	207.26
LC0391955	FALSE	291.59
LC0391984	FALSE	212.07
LC0391829	FALSE	207.98
LC0392126	FALSE	222
LC0392360	FALSE	224.07
LC0391944	FALSE	245.52
LC0391938	FALSE	353
LC0391915	FALSE	336.14
LC0392818	FALSE	275.34
LC0393250	FALSE	305.12
LC0392850	FALSE	263.45
LC0392890	FALSE	225.97
LC0392800	FALSE	236
LC0392508	FALSE	245.17
LC0392495	FALSE	226.9
LC0392572	FALSE	252.14
LC0392731	FALSE	233.12
LC0392695	FALSE	236.17
LC0392764	FALSE	219.07
LC0392611	FALSE	223.28
LC0395437	FALSE	241.79
LC0394791	FALSE	446.45
LC0395133	FALSE	573.69
LC0395092	FALSE	287.1
LC0394862	FALSE	423.55
LC0394999	FALSE	352.21
LC0395000	FALSE	273.93
LC0395032	FALSE	213.76
LC0395549	FALSE	320.72
LC0395551	FALSE	313.52
LC0394886	FALSE	307.62
LC0394804	FALSE	235.93
LC0395205	FALSE	316.67
LC0394998	FALSE	390.45
LC0395052	FALSE	226.88
LC0395507	FALSE	401.86
LC0395156	FALSE	360.69
LC0395166	FALSE	455.24
LC0395046	FALSE	287.48
LC0395123	FALSE	341.76
LC0395143	FALSE	309.9
LC0395219	FALSE	290.9
LC0394939	FALSE	380.17
LC0395390	FALSE	262.52
LC0395392	FALSE	271.03
LC0396238	FALSE	242.1
LC0396285	FALSE	258.48
LC0396316	FALSE	517.6
LC0396290	FALSE	365.33
LC0395624	FALSE	261.28
LC0395632	FALSE	292.55
LC0395755	FALSE	483.14
LC0395874	FALSE	344.9
LC0395664	FALSE	294.93
LC0396255	FALSE	269.43
LC0396317	FALSE	479.34
LC0396231	FALSE	366.52
LC0395848	FALSE	298.03
LC0396181	FALSE	631.86
LC0396175	FALSE	507.71
LC0395876	FALSE	248.83
LC0395801	FALSE	314
LC0396174	FALSE	498.41
LC0396011	FALSE	421.36
LC0395978	FALSE	259.86
LC0396139	FALSE	213.05
LC0395883	FALSE	415.17
LC0396060	FALSE	223.05
LC0397035	FALSE	230.69
LC0396996	FALSE	533.97
LC0396933	FALSE	521.91
LC0396836	FALSE	301.03
LC0396349	FALSE	313.86
LC0396358	FALSE	201.9
LC0397067	FALSE	662
LC0396388	FALSE	439.1
LC0396437	FALSE	417.59
LC0396720	FALSE	373.55
LC0396829	FALSE	369.41
LC0396389	FALSE	206.41
LC0396810	FALSE	451.91
LC0396583	FALSE	359.47
LC0396691	FALSE	574
LC0396806	FALSE	236.97
LC0396644	FALSE	391.48
LC0396619	FALSE	210.38
LC0396615	FALSE	488.52
LC0396737	FALSE	283.45
LC0396613	FALSE	418.76
LC0404933	FALSE	230.28
LC0404670	FALSE	300.26
LC0404919	FALSE	209.76
LC0405005	FALSE	313.59
LC0405188	FALSE	203.19
LC0405248	FALSE	227.52
LC0404925	FALSE	226.72
LC0405026	FALSE	215.93
LC0404876	FALSE	362.95
LC0404717	FALSE	219.28
LC0404768	FALSE	310.78
LC0404829	FALSE	279.17
LC0405513	FALSE	202.1
LC0405924	FALSE	439.62
LC0405909	FALSE	262.03
LC0405537	FALSE	480
LC0406031	FALSE	260.38
LC0405629	FALSE	437.88
LC0405644	FALSE	268.52
LC0405985	FALSE	275.55
LC0405605	FALSE	223.28
LC0405757	FALSE	216.12
LC0405412	FALSE	262.84
LC0405413	FALSE	204.19
LC0405613	FALSE	288.29
LC0405740	FALSE	456.93
LC0405390	FALSE	245.03
LC0405391	FALSE	297.38
LC0405679	FALSE	328.12
LC0405690	FALSE	244.66
LC0397437	FALSE	409.34
LC0397816	FALSE	215.59
LC0397200	FALSE	228.1
LC0397697	FALSE	215.83
LC0397701	FALSE	639.21
LC0397231	FALSE	233.79
LC0397204	FALSE	345.21
LC0397209	FALSE	462.21
LC0397327	FALSE	487.29
LC0397320	FALSE	217.5
LC0397496	FALSE	471.72
LC0397375	FALSE	271.57
LC0397095	FALSE	211.28
LC0397789	FALSE	302.97
LC0397782	FALSE	357.53
LC0397167	FALSE	254.79
LC0397575	FALSE	434.14
LC0397683	FALSE	329.07
LC0397525	FALSE	435.36
LC0400942	FALSE	331.48
LC0401046	FALSE	208.45
LC0401313	FALSE	467.71
LC0401459	FALSE	227.45
LC0401553	FALSE	291.02
LC0401536	FALSE	399.1
LC0401321	FALSE	506.62
LC0401137	FALSE	404.38
LC0401159	FALSE	315.91
LC0401182	FALSE	275.97
LC0408494	FALSE	323.38
LC0408628	FALSE	211.41
LC0408501	FALSE	223.52
LC0408467	FALSE	202.83
LC0409089	FALSE	286.78
LC0408433	FALSE	233.79
LC0408434	FALSE	429.79
LC0408950	FALSE	306.34
LC0408943	FALSE	293.36
LC0408857	FALSE	247.69
LC0408412	FALSE	338
LC0408774	FALSE	340.93
LC0408518	FALSE	338.24
LC0408595	FALSE	309
LC0408620	FALSE	298.69
LC0408582	FALSE	331.97
LC0408975	FALSE	474.9
LC0408822	FALSE	314.48
LC0408679	FALSE	204.26
LC0408667	FALSE	325.03
LC0409533	FALSE	478.55
LC0409737	FALSE	346.9
LC0409373	FALSE	266.45
LC0409541	FALSE	483.41
LC0409536	FALSE	577.36
LC0409473	FALSE	498
LC0409504	FALSE	525.21
LC0409452	FALSE	552.62
LC0409454	FALSE	376.55
LC0409405	FALSE	664.45
LC0409393	FALSE	230.28
LC0409270	FALSE	569.03
LC0409183	FALSE	256.41
LC0409464	FALSE	243.93
LC0409730	FALSE	272.48
LC0409721	FALSE	248.66
LC0409467	FALSE	373.17
LC0409235	FALSE	551.6
LC0409223	FALSE	307.24
LC0409216	FALSE	262
LC0409249	FALSE	605.41
LC0409169	FALSE	238.38
LC0409246	FALSE	391.62
LC0409630	FALSE	489.52
LC0409642	FALSE	392.41
LC0409634	FALSE	201.28
LC0409811	FALSE	426.91
LC0412229	FALSE	318.79
LC0412418	FALSE	379.69
LC0412217	FALSE	210.17
LC0412430	FALSE	434.09
LC0412672	FALSE	225.21
LC0412787	FALSE	305.28
LC0412590	FALSE	352.09
LC0412797	FALSE	411.03
LC0412816	FALSE	423.69
LC0412694	FALSE	275.5
LC0412424	FALSE	427.38
LC0412828	FALSE	396
LC0412478	FALSE	312.93
LC0412554	FALSE	257.21
LC0412932	FALSE	281
LC0412361	FALSE	374.41
LC0412321	FALSE	213.28
LC0412360	FALSE	321.76
LC0412457	FALSE	339.45
LC0412918	FALSE	410.17
LC0412445	FALSE	316.98
LC0412402	FALSE	321.59
LC0412399	FALSE	373.84
LC0410561	FALSE	243.79
LC0410649	FALSE	226.88
LC0410299	FALSE	409.47
LC0410502	FALSE	333.83
LC0410623	FALSE	406.26
LC0410373	FALSE	281.53
LC0410423	FALSE	324.38
LC0410521	FALSE	466.05
LC0410407	FALSE	251.74
LC0410110	FALSE	577.17
LC0410109	FALSE	255.4
LC0410582	FALSE	467.41
LC0410588	FALSE	225.93
LC0410484	FALSE	336.24
LC0410544	FALSE	438.1
LC0410094	FALSE	392.72
LC0410256	FALSE	517.5
LC0410613	FALSE	256.31
LC0410653	FALSE	619.55
LC0410574	FALSE	305.24
LC0410127	FALSE	493.84
LC0410152	FALSE	647.1
LC0409954	FALSE	456.97
LC0409920	FALSE	220.24
LC0409994	FALSE	451.95
LC0409993	FALSE	208.29
LC0410432	FALSE	243.69
LC0415313	FALSE	417.16
LC0415312	FALSE	510.07
LC0415480	FALSE	242.97
LC0415379	FALSE	295.84
LC0415662	FALSE	297.72
LC0415394	FALSE	317.93
LC0415536	FALSE	220.59
LC0415367	FALSE	394.69
LC0415483	FALSE	429.24
LC0415464	FALSE	445.81
LC0415704	FALSE	266
LC0415703	FALSE	269.21
LC0415576	FALSE	213.86
LC0415581	FALSE	438.4
LC0415613	FALSE	233.48
LC0415503	FALSE	551.66
LC0415524	FALSE	405.02
LC0415384	FALSE	333.03
LC0410758	FALSE	231.24
LC0411281	FALSE	304.31
LC0411373	FALSE	309.62
LC0411374	FALSE	221.52
LC0410922	FALSE	376.53
LC0410975	FALSE	217.47
LC0411026	FALSE	321.21
LC0410785	FALSE	352.86
LC0411356	FALSE	276.09
LC0410876	FALSE	329.02
LC0410878	FALSE	272.69
LC0411018	FALSE	336.9
LC0411251	FALSE	249.28
LC0411152	FALSE	234.5
LC0416710	FALSE	281.31
LC0416415	FALSE	234.57
LC0416171	FALSE	275.45
LC0416525	FALSE	232.34
LC0416588	FALSE	234.83
LC0416587	FALSE	226.79
LC0416158	FALSE	299.62
LC0416777	FALSE	366.9
LC0416142	FALSE	214.72
LC0416407	FALSE	311.6
LC0416726	FALSE	305.07
LC0416400	FALSE	328.97
LC0416395	FALSE	262.52
LC0416063	FALSE	433.76
LC0416524	FALSE	243.12
LC0416078	FALSE	359.22
LC0416080	FALSE	434.31
LC0416281	FALSE	269.81
LC0416114	FALSE	247.31
LC0416541	FALSE	399.4
LC0417108	FALSE	264.79
LC0417501	FALSE	294.84
LC0417391	FALSE	298.24
LC0417396	FALSE	242.47
LC0417230	FALSE	319.9
LC0417481	FALSE	240.02
LC0417021	FALSE	534.76
LC0416848	FALSE	378.71
LC0416882	FALSE	427.21
LC0416837	FALSE	465.83
LC0416838	FALSE	750.86
LC0417423	FALSE	764.09
LC0417080	FALSE	498.72
LC0417078	FALSE	334.62
LC0416858	FALSE	484.38
LC0417023	FALSE	204.22
LC0416890	FALSE	254.84
LC0416891	FALSE	353.41
LC0417535	FALSE	480.21
LC0417431	FALSE	708.36
LC0417238	FALSE	265.53
LC0417419	FALSE	282.86
LC0417452	FALSE	449.83
LC0417295	FALSE	353.79
LC0417291	FALSE	360.45
LC0417293	FALSE	484.4
LC0417214	FALSE	249.48
LC0418315	FALSE	232.17
LC0418005	FALSE	223.79
LC0417923	FALSE	371.95
LC0417583	FALSE	225.78
LC0417695	FALSE	364.67
LC0417887	FALSE	468.34
LC0417945	FALSE	383.21
LC0417674	FALSE	305.1
LC0417671	FALSE	242.97
LC0417822	FALSE	223.81
LC0417918	FALSE	455.43
LC0417683	FALSE	326.79
LC0418011	FALSE	317.59
LC0417869	FALSE	371.5
LC0417646	FALSE	369.31
LC0417635	FALSE	263.66
LC0417639	FALSE	294.98
LC0417774	FALSE	273.86
LC0418141	FALSE	200.76
LC0417689	FALSE	242.93
LC0417575	FALSE	592.1
LC0417576	FALSE	378.55
LC0418053	FALSE	430.07
LC0418196	FALSE	212.93
LC0417704	FALSE	317.72
LC0417702	FALSE	254.86
LC0417708	FALSE	247.21
LC0418698	FALSE	220.66
LC0418827	FALSE	369.6
LC0418631	FALSE	245.76
LC0418632	FALSE	335.28
LC0418663	FALSE	205.9
LC0418834	FALSE	247.55
LC0418774	FALSE	296.16
LC0418590	FALSE	668.5
LC0418990	FALSE	278.76
LC0418981	FALSE	250.52
LC0418999	FALSE	273.41
LC0419083	FALSE	254.93
LC0418958	FALSE	633.72
LC0419022	FALSE	299.62
LC0418359	FALSE	539.98
LC0418366	FALSE	282.38
LC0418423	FALSE	471.64
LC0418429	FALSE	236.38
LC0419197	FALSE	393.79
LC0419182	FALSE	446.55
LC0419323	FALSE	712.31
LC0419478	FALSE	327.71
LC0419309	FALSE	495.67
LC0419426	FALSE	724.57
LC0419442	FALSE	339.36
LC0419834	FALSE	200.93
LC0419330	FALSE	660.76
LC0419331	FALSE	552.81
LC0419405	FALSE	542.34
LC0419696	TRUE	625.52
LC0419703	FALSE	482.12
LC0419743	FALSE	395.59
LC0419726	FALSE	630.83
LC0419719	FALSE	347.86
LC0419684	FALSE	562.41
LC0419543	FALSE	516.14
LC0419931	FALSE	334.31
LC0419937	FALSE	252.59
LC0420481	FALSE	242.64
LC0420439	FALSE	253.48
LC0420501	FALSE	601.88
LC0420355	FALSE	396.07
LC0420123	FALSE	206.45
LC0420635	FALSE	364.55
LC0420346	FALSE	301.66
LC0420245	FALSE	531.95
LC0420005	FALSE	269.66
LC0420019	FALSE	682.86
LC0420068	FALSE	233.28
LC0420152	FALSE	394.72
LC0420209	FALSE	200.21
LC0420204	FALSE	529.22
LC0420326	FALSE	323.72
LC0420195	FALSE	621.6
LC0420087	FALSE	530.21
LC0420181	FALSE	389.41
LC0422392	FALSE	289.5
LC0422542	FALSE	228.76
LC0422564	FALSE	385.12
LC0422881	FALSE	303.21
LC0422205	FALSE	477.9
LC0422853	FALSE	305.07
LC0422435	FALSE	522.6
LC0422441	FALSE	226.1
LC0422384	FALSE	369.48
LC0422745	FALSE	333.76
LC0422806	FALSE	280.66
LC0422347	FALSE	217.83
LC0422837	FALSE	496.76
LC0422796	FALSE	269.53
LC0422352	FALSE	468.26
LC0422358	FALSE	273.72
LC0423594	FALSE	380.28
LC0422928	FALSE	265.48
LC0423495	FALSE	597.1
LC0423522	FALSE	423.9
LC0423623	FALSE	531.64
LC0422995	FALSE	270.45
LC0423001	FALSE	383.83
LC0423172	FALSE	344.45
LC0423393	FALSE	446.28
LC0423061	FALSE	416.93
LC0423040	FALSE	440.66
LC0423011	FALSE	482.69
LC0423028	FALSE	663.83
LC0423307	FALSE	238.29
LC0423240	FALSE	327.29
LC0423313	FALSE	301.93
LC0423140	FALSE	255.78
LC0423124	FALSE	327.1
LC0423354	FALSE	234.45
LC0423288	FALSE	268.26
LC0423339	FALSE	319.69
LC0423338	FALSE	461.41
LC0423376	FALSE	503.79
LC0423647	FALSE	598.05
LC0423664	FALSE	346.69
LC0426312	FALSE	264.17
LC0426619	FALSE	276.57
LC0425995	FALSE	412
LC0426120	FALSE	518.21
LC0426605	FALSE	250.76
LC0426000	FALSE	260.41
LC0426442	FALSE	241.14
LC0426428	FALSE	241.83
LC0426421	FALSE	328.53
LC0426023	FALSE	1058.03
LC0426128	FALSE	471.72
LC0426388	FALSE	401.98
LC0426671	FALSE	390.95
LC0426690	FALSE	347.83
LC0426053	FALSE	695.28
LC0426472	FALSE	300.45
LC0426179	FALSE	368.31
LC0426187	FALSE	993.07
LC0426355	FALSE	437.62
LC0427386	FALSE	257
LC0427387	FALSE	214.52
LC0427356	FALSE	324.03
LC0427509	FALSE	587.62
LC0427376	FALSE	238.64
LC0427240	FALSE	313.71
LC0427079	FALSE	589.07
LC0426994	FALSE	262.95
LC0427138	FALSE	437.21
LC0427251	FALSE	345.57
LC0426957	FALSE	452.21
LC0426959	FALSE	542.52
LC0426859	FALSE	248.62
LC0427494	FALSE	231.38
LC0427493	FALSE	319.19
LC0426945	FALSE	291.9
LC0426980	FALSE	342.24
LC0427152	FALSE	268.31
LC0426754	FALSE	502.38
LC0426986	FALSE	407.03
LC0427220	FALSE	248.79
LC0427088	FALSE	394.38
LC0427244	FALSE	267.12
LC0426955	FALSE	237.34
LC0427619	FALSE	479.47
LC0427556	FALSE	262.31
LC0427721	FALSE	425.9
LC0427712	FALSE	601.66
LC0427662	FALSE	498.14
LC0427646	FALSE	307.36
LC0427656	FALSE	347.81
LC0427527	FALSE	205.21
LC0428131	FALSE	241.9
LC0428053	FALSE	334.24
LC0427915	FALSE	247.17
LC0428217	FALSE	206.86
LC0428259	FALSE	584.76
LC0427894	FALSE	232.45
LC0428251	FALSE	260.93
LC0427833	FALSE	298.84
LC0428264	FALSE	347.83
LC0428202	FALSE	429.24
LC0428250	FALSE	396.03
LC0427967	FALSE	462.84
LC0427733	FALSE	314.71
LC0427816	FALSE	474.84
LC0435403	FALSE	273.07
LC0435397	FALSE	452.62
LC0435146	FALSE	350.16
LC0435020	FALSE	399.31
LC0435024	FALSE	212.72
LC0434747	FALSE	227.59
LC0434946	FALSE	579.6
LC0434986	FALSE	736.57
LC0435168	FALSE	241.28
LC0434954	FALSE	590.28
LC0434915	FALSE	246.59
LC0435077	FALSE	326.47
LC0435188	FALSE	452.71
LC0435054	FALSE	227.9
LC0435289	FALSE	629.9
LC0435293	FALSE	308.62
LC0435155	FALSE	721.28
LC0435460	FALSE	409.36
LC0434831	FALSE	411.86
LC0435364	FALSE	391.48
LC0434795	FALSE	211.79
LC0433264	FALSE	333.9
LC0433796	FALSE	452.62
LC0433244	FALSE	418.19
LC0433245	FALSE	535.66
LC0433473	FALSE	404.16
LC0433472	FALSE	293.86
LC0433382	FALSE	421.24
LC0433928	FALSE	291.31
LC0433766	FALSE	423.03
LC0433847	FALSE	223.76
LC0433398	FALSE	323.38
LC0433533	FALSE	294.55
LC0433864	FALSE	209.24
LC0433373	FALSE	428.81
LC0433578	FALSE	397.5
LC0433411	FALSE	568.28
LC0433871	FALSE	230.98
LC0433326	FALSE	485.03
LC0433171	FALSE	491.31
LC0433175	FALSE	256.28
LC0433231	FALSE	469.97
LC0433207	FALSE	347.03
LC0433212	FALSE	242.38
LC0434079	FALSE	615.76
LC0434277	FALSE	320.72
LC0434198	FALSE	413.36
LC0434141	FALSE	416.97
LC0434126	FALSE	428.74
LC0434293	FALSE	764.97
LC0434631	FALSE	889.21
LC0434699	FALSE	663.76
LC0434579	FALSE	273.45
LC0434054	FALSE	1648.24
LC0434334	FALSE	768.55
LC0434443	FALSE	202.83
LC0434442	FALSE	573.66
LC0434028	FALSE	239.29
LC0433972	FALSE	647.84
LC0435537	FALSE	212.21
LC0435521	FALSE	643.79
LC0435796	FALSE	278.34
LC0435923	FALSE	333.88
LC0436038	FALSE	204.03
LC0436070	FALSE	567.76
LC0436079	FALSE	330.86
LC0435884	FALSE	543.1
LC0435965	FALSE	371.97
LC0435646	FALSE	200.9
LC0435688	FALSE	488.83
LC0435602	FALSE	200.17
LC0436153	FALSE	460.31
LC0435699	FALSE	297.21
LC0435514	FALSE	690.24
LC0435669	FALSE	298.66
LC0435673	FALSE	303.4
LC0436847	FALSE	486.72
LC0436858	FALSE	282
LC0436839	FALSE	491.97
LC0436516	FALSE	362.34
LC0436394	FALSE	689.07
LC0436259	FALSE	680.34
LC0436387	FALSE	810.09
LC0436389	FALSE	617.45
LC0436495	FALSE	1026.74
LC0436340	FALSE	264.91
LC0436345	FALSE	715.28
LC0436588	FALSE	332.12
LC0436581	FALSE	278.07
LC0436446	FALSE	312.07
LC0436564	FALSE	322.76
LC0436279	FALSE	410.02
LC0436284	FALSE	234.57
LC0436353	FALSE	594.12
LC0436712	FALSE	246.69
LC0436727	FALSE	393.64
LC0436731	FALSE	340.69
LC0436311	FALSE	254.79
LC0436669	FALSE	488.93
LC0436975	FALSE	338.9
LC0436637	FALSE	704.47
LC0436936	FALSE	444.38
LC0437307	FALSE	524.47
LC0437310	FALSE	227.97
LC0437323	FALSE	237.41
LC0437519	FALSE	512.59
LC0437140	FALSE	664.79
LC0437132	FALSE	887.93
LC0437339	FALSE	573.95
LC0437069	FALSE	409.83
LC0437040	FALSE	213.66
LC0437039	FALSE	359.83
LC0437374	FALSE	209.97
LC0437555	FALSE	263.03
LC0437230	FALSE	379.21
LC0437291	FALSE	525.31
LC0437092	FALSE	407.53
LC0437080	FALSE	306.59
LC0437358	FALSE	348.93
LC0437295	FALSE	265.66
LC0437436	FALSE	443.97
LC0437245	FALSE	987.62
LC0437579	FALSE	246.72
LC0437592	FALSE	575.59
LC0437455	FALSE	408.45
LC0437453	FALSE	339.45
LC0437458	FALSE	371.52
LC0437477	FALSE	229.14
LC0437400	FALSE	518.88
LC0440989	FALSE	592.79
LC0441139	FALSE	406.83
LC0440895	FALSE	1409.12
LC0440887	FALSE	390.6
LC0440674	FALSE	1235.26
LC0440921	FALSE	480.07
LC0440919	FALSE	831.98
LC0441033	FALSE	600.69
LC0440684	FALSE	352.21
LC0440791	FALSE	457.79
LC0440760	FALSE	591.55
LC0440666	FALSE	356.38
LC0440785	FALSE	604.1
LC0440991	FALSE	288.95
LC0440909	FALSE	909.19
LC0440650	FALSE	385.78
LC0441118	FALSE	211.21
LC0441246	FALSE	373.86
LC0441287	FALSE	1273.97
LC0441469	FALSE	917.45
LC0441258	FALSE	262.28
LC0441844	FALSE	754.76
LC0441256	FALSE	507.17
LC0441340	FALSE	333.38
LC0441268	FALSE	225.5
LC0441371	FALSE	642.24
LC0441796	FALSE	575.5
LC0441378	FALSE	374.59
LC0441375	FALSE	614.88
LC0442124	FALSE	292.1
LC0442020	FALSE	679.29
LC0442114	FALSE	283.64
LC0442029	FALSE	457.93
LC0442313	FALSE	343
LC0441989	FALSE	287.4
LC0442618	FALSE	508.31
LC0442119	FALSE	645.07
LC0442201	FALSE	209.76
LC0442208	FALSE	907.41
LC0442707	FALSE	257.53
LC0442235	FALSE	234.66
LC0442623	FALSE	658.12
LC0442230	FALSE	384.62
LC0442228	FALSE	772.64
LC0442402	FALSE	531.74
LC0442697	FALSE	490.86
LC0442216	FALSE	470.36
LC0442629	FALSE	379.83
LC0442379	FALSE	516.48
LC0442370	FALSE	213.59
LC0446373	FALSE	303.83
LC0446486	FALSE	268.72
LC0446585	FALSE	319.72
LC0446639	FALSE	290.93
LC0446570	FALSE	212.69
LC0446569	FALSE	233.36
LC0446798	FALSE	259.59
LC0446818	FALSE	277.79
LC0446555	FALSE	201.72
LC0446963	FALSE	302.86
LC0444256	FALSE	202.69
LC0444629	FALSE	276.21
LC0443704	FALSE	976.72
LC0443639	FALSE	932.6
LC0444184	FALSE	493.81
LC0443949	FALSE	390.09
LC0444214	FALSE	380.17
LC0443855	FALSE	616.24
LC0443854	FALSE	708.1
LC0443568	FALSE	750.69
LC0444090	FALSE	279.76
LC0443963	FALSE	362.83
LC0443688	FALSE	549.64
LC0443534	FALSE	869.95
LC0443981	FALSE	249.55
LC0443752	FALSE	469.62
LC0444081	FALSE	384.64
LC0443594	FALSE	1160.97
LC0443595	FALSE	1159.22
LC0443821	FALSE	290.84
LC0443928	FALSE	243.31
LC0443520	FALSE	576.43
LC0443769	FALSE	419.62
LC0444038	FALSE	316.62
LC0446057	FALSE	334.38
LC0446069	FALSE	256.31
LC0446067	FALSE	245.38
LC0445910	FALSE	779
LC0446022	FALSE	613.26
LC0445803	FALSE	844.48
LC0445771	FALSE	720.4
LC0446008	FALSE	1110.52
LC0445830	FALSE	403.28
LC0445821	FALSE	684.79
LC0445985	FALSE	1056.76
LC0446268	FALSE	236.16
LC0446192	FALSE	710.1
LC0446218	FALSE	329.69
LC0446287	FALSE	820.5
LC0446229	FALSE	429.1
LC0451022	FALSE	298
LC0451036	FALSE	214.59
LC0451012	FALSE	225.55
LC0451056	FALSE	738.1
LC0451200	FALSE	293.9
LC0451323	FALSE	452.64
LC0451350	FALSE	246.1
LC0451385	FALSE	268.03
LC0451348	FALSE	397.14
LC0451275	FALSE	596.48
LC0451698	FALSE	534.76
LC0451686	FALSE	400.59
LC0451477	FALSE	268.05
LC0451688	FALSE	363.14
LC0451636	FALSE	513.34
LC0451492	FALSE	283.09
LC0451661	FALSE	238.93
LC0451002	FALSE	568.57
LC0451213	FALSE	231.76
LC0451159	FALSE	345.16
LC0451378	FALSE	387.79
LC0451559	FALSE	277.74
LC0451424	FALSE	548.07
LC0451425	FALSE	571.16
LC0451215	FALSE	541.97
LC0452366	FALSE	565.59
LC0452378	FALSE	508.69
LC0452052	FALSE	277.74
LC0452194	FALSE	455.69
LC0452267	FALSE	248.76
LC0452364	FALSE	462.03
LC0451927	FALSE	704.03
LC0451817	FALSE	510.93
LC0451809	FALSE	683.98
LC0452420	FALSE	539.9
LC0451773	FALSE	682.69
LC0452100	FALSE	810.6
LC0452554	FALSE	235.95
LC0452686	FALSE	565.41
LC0452974	FALSE	447.38
LC0452845	FALSE	317.52
LC0452862	FALSE	252.24
LC0452934	FALSE	462.9
LC0453168	FALSE	216.31
LC0452812	FALSE	281.26
LC0453006	FALSE	216.07
LC0452836	FALSE	280.19
LC0453093	FALSE	230.98
LC0452875	FALSE	279.62
LC0452871	FALSE	703.88
LC0452884	FALSE	341.48
LC0453044	FALSE	548.69
LC0453224	FALSE	244.29
LC0456985	FALSE	353.16
LC0456581	FALSE	419.26
LC0456978	TRUE	497.1
LC0456629	FALSE	533.97
LC0456330	FALSE	208.83
LC0456637	FALSE	432.21
LC0456543	FALSE	1114.64
LC0456639	FALSE	606.16
LC0456416	FALSE	372.21
LC0456947	FALSE	348.97
LC0456366	FALSE	680.97
LC0456726	FALSE	284.45
LC0456511	FALSE	1048.88
LC0456785	FALSE	438.98
LC0456412	FALSE	634.38
LC0456773	FALSE	373.24
LC0456805	FALSE	442.31
LC0456648	FALSE	339.36
LC0457070	FALSE	445.66
LC0454875	FALSE	213.95
LC0455230	FALSE	247.62
LC0455228	FALSE	342.1
LC0454876	FALSE	303.72
LC0455223	FALSE	385.21
LC0455522	FALSE	249.64
LC0454961	FALSE	401.57
LC0455178	FALSE	227.52
LC0455201	FALSE	309.72
LC0455090	FALSE	671.91
LC0455069	FALSE	402.07
LC0455071	FALSE	283.83
LC0455087	FALSE	380.5
LC0455097	FALSE	566.81
LC0455032	FALSE	425.66
LC0454989	FALSE	575.07
LC0454775	FALSE	332.17
LC0454781	FALSE	229.88
LC0455644	FALSE	640.86
LC0456056	FALSE	215.76
LC0456072	FALSE	267.47
LC0456205	FALSE	350.1
LC0456028	FALSE	286.48
LC0456132	FALSE	426.83
LC0455985	FALSE	212.03
LC0456158	FALSE	395.55
LC0456046	FALSE	255.91
LC0455674	FALSE	328.86
LC0455656	FALSE	331.72
LC0456004	FALSE	325.86
LC0455977	FALSE	391.93
LC0455976	FALSE	297.45
LC0455912	FALSE	545.22
LC0455556	FALSE	458.17
LC0455690	FALSE	495.31
LC0455859	FALSE	204.28
LC0455867	FALSE	234.52
LC0455864	FALSE	331.24
LC0455828	FALSE	388.79
LC0456014	FALSE	317.79
LC0455854	FALSE	452.72
LC0459614	FALSE	255.21
LC0459575	FALSE	515.91
LC0460081	FALSE	588.48
LC0460086	FALSE	589.64
LC0460070	FALSE	488.31
LC0459760	FALSE	640.84
LC0459632	FALSE	1128.43
LC0459526	FALSE	508.03
LC0459637	FALSE	243.66
LC0459510	FALSE	802.6
LC0459627	FALSE	358.71
LC0459792	FALSE	382.19
LC0459455	FALSE	469.66
LC0459433	FALSE	693
LC0460035	FALSE	215.52
LC0460005	FALSE	262.55
LC0459811	FALSE	316
LC0459854	FALSE	202.03
LC0459964	FALSE	238.05
LC0459915	FALSE	379.72
LC0460595	FALSE	207.41
LC0460561	FALSE	648.09
LC0460559	FALSE	650.19
LC0460770	FALSE	878.52
LC0460516	FALSE	958.41
LC0460901	FALSE	333.74
LC0460899	FALSE	240.9
LC0460473	FALSE	517.86
LC0460744	FALSE	256.03
LC0460673	FALSE	511.76
LC0460671	FALSE	496.48
LC0460193	FALSE	495.38
LC0460356	FALSE	844.84
LC0460855	FALSE	364.76
LC0460153	FALSE	483.31
LC0460421	FALSE	451.47
LC0460442	FALSE	288.9
LC0460228	FALSE	794.59
LC0460202	FALSE	203.12
LC0460243	FALSE	486.48
LC0460299	FALSE	297.1
LC0460417	FALSE	309.24
LC0460423	FALSE	590.31
LC0460849	FALSE	814.76
LC0460264	FALSE	764.03
LC0469867	FALSE	322.9
LC0469688	FALSE	256.84
LC0469760	FALSE	593.83
LC0469799	FALSE	541.66
LC0469699	FALSE	381.28
LC0469993	FALSE	301.55
LC0469944	FALSE	496.93
LC0470045	FALSE	432.45
LC0469517	FALSE	447.02
LC0470064	FALSE	675.14
LC0469434	FALSE	551.41
LC0467676	FALSE	617.09
LC0467204	FALSE	465.88
LC0467184	FALSE	265.52
LC0467181	FALSE	298.07
LC0467191	FALSE	330.97
LC0467586	FALSE	305.43
LC0467258	FALSE	592.55
LC0467437	FALSE	277.64
LC0467059	FALSE	229.86
LC0467302	FALSE	475.38
LC0467280	FALSE	713.71
LC0467797	FALSE	217.79
LC0467475	FALSE	443.05
LC0467474	FALSE	378.88
LC0467536	FALSE	698.88
LC0467401	FALSE	463.17
LC0467544	FALSE	273.83
LC0467409	FALSE	321
LC0467350	FALSE	214.36
LC0467454	FALSE	309.36
LC0467355	FALSE	242.74
LC0468583	FALSE	754.24
LC0468212	FALSE	558.83
LC0468240	FALSE	560.52
LC0468247	FALSE	337.43
LC0467836	FALSE	594.81
LC0468193	FALSE	368.28
LC0468455	FALSE	363.62
LC0468449	FALSE	240.45
LC0468090	FALSE	535.17
LC0469246	FALSE	288.17
LC0469327	FALSE	1103.9
LC0469242	FALSE	235.24
LC0469220	FALSE	842.31
LC0469301	FALSE	519.34
LC0469353	FALSE	609.66
LC0469054	FALSE	286.98
LC0469047	FALSE	813.34
LC0469052	FALSE	454.14
LC0469100	FALSE	691.28
LC0469187	FALSE	239.03
LC0469050	FALSE	289.34
LC0468934	FALSE	315.24
LC0468832	FALSE	588.52
LC0468870	FALSE	217.1
LC0469119	FALSE	336.17
LC0468940	FALSE	623.72
LC0468730	FALSE	257.24
LC0468595	FALSE	562.43
LC0468592	FALSE	681.34
LC0471395	FALSE	289.38
LC0471414	FALSE	377.79
LC0471459	FALSE	259.26
LC0471262	FALSE	269.83
LC0471001	FALSE	259.14
LC0471221	FALSE	227.95
LC0471299	FALSE	586
LC0471631	FALSE	757.43
LC0471630	FALSE	1270.57
LC0471577	FALSE	478.41
LC0471043	FALSE	315.31
LC0471116	FALSE	319.1
LC0471120	FALSE	358.16
LC0471138	FALSE	256.66
LC0472081	FALSE	459
LC0471881	FALSE	236.97
LC0472122	FALSE	433.53
LC0472297	FALSE	1314.16
LC0471865	FALSE	378.9
LC0471870	FALSE	719.84
LC0472416	FALSE	921.17
LC0472357	FALSE	423.97
LC0471999	FALSE	662.66
LC0472160	FALSE	221.93
LC0472412	FALSE	769
LC0471804	FALSE	269.95
LC0471771	FALSE	338.03
LC0471900	FALSE	291.14
LC0472069	FALSE	213.24
LC0471932	FALSE	448.5
LC0471904	FALSE	723.81
LC0472614	FALSE	242.76
LC0472583	FALSE	553.43
LC0472565	FALSE	581.38
LC0472738	FALSE	757.28
LC0473053	FALSE	211.17
LC0472516	FALSE	759.79
LC0472510	FALSE	379.62
LC0472579	FALSE	1286.98
LC0472580	FALSE	616.97
LC0473048	TRUE	500.71
LC0472737	FALSE	609.55
LC0474560	FALSE	528.83
LC0474425	FALSE	342.14
LC0474592	FALSE	516
LC0474584	FALSE	710.1
LC0474251	FALSE	203
LC0473988	FALSE	515.71
LC0474202	FALSE	854.43
LC0473967	FALSE	332.48
LC0474054	FALSE	533.33
LC0474310	FALSE	674.24
LC0474069	FALSE	366.9
LC0474278	FALSE	710.24
LC0474119	FALSE	641.55
LC0474293	FALSE	285.57
LC0474327	FALSE	269.07
LC0474340	FALSE	389.66
LC0474287	FALSE	718.43
LC0474193	FALSE	645.24
LC0474337	FALSE	209.26
LC0474334	FALSE	467.69
LC0474660	FALSE	405.86
LC0474639	FALSE	429.02
LC0470465	FALSE	522.1
LC0470502	FALSE	383.48
LC0470490	FALSE	258.36
LC0470493	FALSE	218.14
LC0470743	FALSE	478.69
LC0470808	FALSE	217.48
LC0470735	FALSE	703.45
LC0470859	FALSE	388.57
LC0470851	FALSE	289
LC0470658	FALSE	444.38
LC0470639	FALSE	368
LC0470575	FALSE	353.24
LC0470592	FALSE	254.93
LC0470762	FALSE	296.59
LC0470195	FALSE	240.45
LC0470330	FALSE	693.1
LC0475234	FALSE	593.97
LC0475433	FALSE	489.34
LC0475358	FALSE	478.93
LC0475360	FALSE	1001.64
LC0475413	FALSE	603.1
LC0475348	FALSE	567.43
LC0475399	FALSE	237.95
LC0475319	FALSE	306.66
LC0474811	FALSE	468.43
LC0474917	FALSE	209.14
LC0475042	FALSE	221.78
LC0475092	FALSE	348.21
LC0474934	FALSE	335.28
LC0475202	FALSE	301.55
LC0475065	FALSE	736.69
LC0475215	FALSE	305.79
LC0474793	FALSE	490.66
LC0474762	FALSE	203.59
LC0474770	FALSE	566.95
LC0475603	FALSE	369.76
LC0475530	FALSE	576.03
LC0475743	FALSE	709.62
LC0475613	FALSE	385.79
LC0475871	FALSE	349.86
LC0476252	FALSE	296.83
LC0476131	FALSE	590.69
LC0475875	FALSE	484.66
LC0475795	FALSE	517.31
LC0475796	FALSE	379.45
LC0476106	FALSE	603.31
LC0475988	FALSE	489.78
LC0476137	FALSE	439.86
LC0473476	FALSE	583.71
LC0473718	FALSE	347.55
LC0473632	FALSE	381.69
LC0473834	FALSE	572.76
LC0473636	FALSE	387.52
LC0473451	FALSE	508.66
LC0473836	FALSE	814.12
LC0473829	FALSE	565.22
LC0473939	FALSE	667.52
LC0473706	FALSE	464.47
LC0473921	FALSE	207.72
LC0473805	FALSE	298.97
LC0473347	FALSE	315.41
LC0473462	FALSE	207.02
LC0473471	FALSE	502.36
LC0473729	FALSE	270.53
LC0473888	FALSE	456.69
LC0473492	FALSE	642.86
LC0473494	FALSE	858.17
LC0473577	FALSE	465.98
LC0473565	FALSE	500.09
LC0473333	FALSE	408.52
LC0473274	FALSE	267.48
LC0473234	FALSE	328.62
LC0473352	FALSE	532.86
LC0482078	FALSE	349.86
LC0482077	FALSE	639.53
LC0482154	FALSE	283.43
LC0481631	FALSE	372.21
LC0481785	FALSE	437.57
LC0481779	FALSE	385.86
LC0481598	FALSE	247.45
LC0481971	FALSE	593.69
LC0481601	FALSE	439.31
LC0481599	FALSE	214.41
LC0481733	FALSE	551.48
LC0482034	FALSE	240.24
LC0481834	FALSE	595.66
LC0481874	FALSE	352.98
LC0481875	FALSE	657.07
LC0481858	TRUE	211.74
LC0481838	FALSE	689.4
LC0482360	FALSE	357.12
LC0482358	FALSE	346.1
LC0482742	FALSE	297.45
LC0482597	FALSE	217.78
LC0482859	FALSE	486.86
LC0482581	FALSE	237.22
LC0482885	FALSE	225.64
LC0482874	FALSE	306.97
LC0482900	FALSE	421.26
LC0482890	FALSE	331.48
LC0482590	FALSE	373.28
LC0482575	FALSE	451.38
LC0482433	FALSE	233.69
LC0482708	FALSE	476.09
LC0482706	FALSE	220.43
LC0482695	FALSE	290.76
LC0482654	FALSE	294.09
LC0483109	FALSE	323.62
LC0483118	FALSE	227.55
LC0482989	FALSE	474.33
LC0483210	FALSE	1175.03
LC0483195	FALSE	681.14
LC0483197	FALSE	631.52
LC0483155	FALSE	438.5
LC0483171	FALSE	699.59
LC0483169	FALSE	738.26
LC0483457	FALSE	765.03
LC0483542	FALSE	660.38
LC0483525	FALSE	512.05
LC0483544	FALSE	200.6
LC0483568	FALSE	406.41
LC0483628	FALSE	517.48
LC0483709	FALSE	749.79
LC0483853	FALSE	524.6
LC0483728	FALSE	320.41
LC0483653	FALSE	388.02
LC0483652	FALSE	277.34
LC0483553	FALSE	516.66
LC0483957	FALSE	429.17
LC0484203	FALSE	427.52
LC0483898	FALSE	506.21
LC0484288	FALSE	460.59
LC0484471	FALSE	453.45
LC0484647	FALSE	400.88
LC0484522	FALSE	469.69
LC0484515	FALSE	586.81
LC0484218	FALSE	346.03
LC0483961	FALSE	384.98
LC0484089	FALSE	483.5
LC0484371	FALSE	777.83
LC0483911	FALSE	777
LC0483967	FALSE	234.22
LC0484198	FALSE	336.57
LC0484200	FALSE	432.93
LC0484868	FALSE	520.17
LC0485068	FALSE	216.48
LC0484999	FALSE	749.74
LC0485010	FALSE	474.5
LC0485114	FALSE	1119.9
LC0485363	FALSE	845.28
LC0485262	FALSE	256.98
LC0484925	FALSE	696.57
LC0485404	FALSE	701.33
LC0485287	FALSE	644.76
LC0484785	FALSE	432.76
LC0485322	FALSE	715.93
LC0485323	FALSE	691.4
LC0484800	FALSE	545.31
LC0484795	FALSE	346.05
LC0485306	FALSE	255.07
LC0485419	FALSE	223.45
LC0485498	FALSE	228.93
LC0486166	FALSE	207.14
LC0485920	FALSE	489.66
LC0485523	FALSE	202.29
LC0485715	FALSE	768.76
LC0485686	FALSE	292.76
LC0486133	FALSE	272.62
LC0485969	FALSE	316.1
LC0485557	FALSE	366.67
LC0485558	FALSE	463.22
LC0485746	FALSE	388.72
LC0486124	FALSE	488.24
LC0485486	FALSE	834.86
LC0485896	FALSE	1092.72
LC0485475	FALSE	860.79
LC0485881	FALSE	944.41
LC0485885	FALSE	635.69
LC0485816	FALSE	736.16
LC0485806	FALSE	498
LC0486112	FALSE	288.07
LC0485574	FALSE	554.98
LC0485761	FALSE	270.76
LC0485772	FALSE	238.57
LC0486074	FALSE	597.52
LC0486211	FALSE	443.91
LC0486207	FALSE	206.47
LC0486458	FALSE	284.76
LC0486416	FALSE	315.55
LC0486780	FALSE	232.74
LC0486538	FALSE	208.52
LC0486406	FALSE	208.07
LC0486938	FALSE	479.38
LC0486825	FALSE	1089.16
LC0486828	FALSE	965.29
LC0486491	FALSE	228.1
LC0486620	FALSE	554.07
LC0486630	FALSE	601.74
LC0486613	FALSE	733.81
LC0486552	FALSE	780.1
LC0486863	FALSE	563.24
LC0486998	FALSE	342.05
LC0487356	FALSE	614.24
LC0487335	FALSE	237.07
LC0487000	FALSE	254.64
LC0487038	FALSE	265.41
LC0487200	FALSE	556.41
LC0487570	FALSE	858.41
LC0487601	FALSE	558.52
LC0487675	FALSE	221.07
LC0487205	FALSE	653.59
LC0487104	FALSE	682.98
LC0487614	FALSE	486.59
LC0487609	FALSE	581.55
LC0487610	FALSE	221.26
LC0487593	FALSE	1095.52
LC0488168	FALSE	261.14
LC0487950	FALSE	940.55
LC0488119	FALSE	429.14
LC0488194	FALSE	222.28
LC0487847	FALSE	203.59
LC0488421	FALSE	364.69
LC0488487	FALSE	228.53
LC0488385	FALSE	367.93
LC0488365	FALSE	207.72
LC0488437	FALSE	210.45
LC0487993	FALSE	937.1
LC0488104	FALSE	884.76
LC0488081	FALSE	216.62
LC0487829	FALSE	480.45
LC0488298	FALSE	536.17
LC0488039	FALSE	245.24
LC0487884	FALSE	613.74
LC0487930	FALSE	218.21
LC0488475	FALSE	748.83
LC0488896	FALSE	369.53
LC0488865	FALSE	313.1
LC0488766	FALSE	414.59
LC0488628	FALSE	257.02
LC0488533	FALSE	506.1
LC0488534	FALSE	772.26
LC0488781	FALSE	818.33
LC0488535	FALSE	960.98
LC0488867	FALSE	899.97
LC0488556	FALSE	608.07
LC0488936	FALSE	490.69
LC0489142	FALSE	526
LC0489136	FALSE	936.31
LC0489135	FALSE	590.07
LC0488618	FALSE	310.38
LC0489088	FALSE	225.88
LC0488623	FALSE	527.31
LC0488805	FALSE	598.6
LC0489123	FALSE	1164.64
LC0488583	FALSE	296.62
LC0488590	FALSE	463.76
LC0489675	FALSE	408.33
LC0489488	FALSE	309.72
LC0489486	FALSE	504.19
LC0489324	FALSE	374.9
LC0489673	FALSE	562.91
LC0489518	FALSE	538.1
LC0489613	FALSE	656.67
LC0489685	FALSE	217.41
LC0489802	FALSE	852.28
LC0489254	FALSE	315.03
LC0490064	FALSE	445.93
LC0490274	FALSE	310.52
LC0490481	FALSE	618.48
LC0489910	FALSE	256.93
LC0490322	FALSE	437.38
LC0490476	FALSE	664.81
LC0490052	FALSE	549.12
LC0490398	FALSE	329.79
LC0490397	FALSE	325.79
LC0490524	FALSE	221.6
LC0490441	FALSE	405.45
LC0490597	FALSE	372.19
LC0490545	FALSE	283.31
LC0490609	FALSE	203.14
LC0489967	FALSE	341.88
LC0496302	FALSE	275.93
LC0496648	FALSE	233.83
LC0496289	FALSE	260.62
LC0496501	FALSE	344.17
LC0496281	FALSE	232.29
LC0496472	FALSE	360.62
LC0496576	FALSE	409.93
LC0496100	FALSE	229.74
LC0496303	FALSE	321.78
LC0496519	FALSE	243.03
LC0496219	FALSE	310.79
LC0496004	FALSE	636.14
LC0496636	FALSE	322.59
LC0496316	FALSE	417.07
LC0496206	FALSE	467.03
LC0496656	FALSE	211.17
LC0496676	FALSE	286.66
LC0496671	FALSE	317.38
LC0496646	FALSE	389.38
LC0496453	FALSE	235.22
LC0497148	FALSE	429.66
LC0497299	FALSE	246.41
LC0496886	FALSE	422.45
LC0496901	FALSE	212.59
LC0497096	FALSE	252.22
LC0497396	FALSE	310.21
LC0497490	FALSE	299.14
LC0497254	FALSE	440.52
LC0497253	FALSE	339.74
LC0497163	FALSE	509.16
LC0497074	FALSE	270.48
LC0497338	FALSE	210.41
LC0497172	FALSE	236.93
LC0497267	FALSE	293.33
LC0496812	FALSE	337.9
LC0496840	FALSE	284.55
LC0496791	FALSE	370.55
LC0496787	FALSE	643.28
LC0497929	FALSE	510.34
LC0497892	FALSE	350.1
LC0497629	FALSE	497.28
LC0497580	FALSE	606.31
LC0497746	FALSE	283.48
LC0497733	FALSE	254.24
LC0497988	FALSE	446.02
LC0497636	FALSE	391.67
LC0497979	FALSE	376.4
LC0498026	FALSE	543.45
LC0497967	FALSE	318.9
LC0497957	FALSE	300.69
LC0498162	FALSE	246.45
LC0498001	FALSE	526.22
LC0497799	FALSE	235.6
LC0497778	FALSE	519.69
LC0497866	FALSE	649.6
LC0498119	FALSE	213.1
LC0498148	FALSE	666.74
LC0498226	FALSE	654.84
LC0498172	FALSE	630.31
LC0498189	FALSE	213.62
LC0498139	FALSE	286.86
LC0498405	FALSE	387.31
LC0498610	FALSE	343.86
LC0498513	FALSE	535.48
LC0498400	FALSE	686.29
LC0498874	FALSE	322.97
LC0498876	FALSE	251.98
LC0498742	FALSE	325.97
LC0498746	FALSE	208.76
LC0498388	FALSE	365.07
LC0498422	FALSE	569.55
LC0498524	FALSE	293.74
LC0498671	FALSE	348.45
LC0498680	FALSE	290.76
LC0498899	FALSE	413.4
LC0498814	FALSE	345.05
LC0498907	FALSE	239.76
LC0498755	FALSE	430.91
LC0498791	FALSE	410.83
LC0498568	FALSE	387.34
LC0498375	FALSE	535.24
LC0498312	FALSE	777.38
LC0498296	FALSE	300.97
LC0499127	FALSE	352.97
LC0499199	FALSE	304.24
LC0499500	FALSE	212.5
LC0499340	FALSE	261.72
LC0499304	FALSE	341.12
LC0499571	FALSE	248.74
LC0499416	FALSE	472.21
LC0499591	FALSE	297.38
LC0499689	FALSE	409
LC0499718	FALSE	313.03
LC0500519	FALSE	328.17
LC0500516	FALSE	278.31
LC0500430	FALSE	252.55
LC0500475	FALSE	284.9
LC0500458	FALSE	342.21
LC0500436	FALSE	272.98
LC0500529	FALSE	317.48
LC0499830	FALSE	507.59
LC0499906	FALSE	409.72
LC0499895	FALSE	398.05
LC0499875	FALSE	463.74
LC0500414	FALSE	527.57
LC0500406	FALSE	395.29
LC0500347	FALSE	239.33
LC0500089	FALSE	271.45
LC0500154	FALSE	391.45
LC0499962	FALSE	204.55
LC0500358	FALSE	248.38
LC0500194	FALSE	356.79
LC0500187	FALSE	413.02
LC0500228	FALSE	302.79
LC0500182	FALSE	435.45
LC0499949	FALSE	423.41
LC0500117	FALSE	282.41
LC0500271	FALSE	347.83
LC0500129	FALSE	264.97
LC0500706	FALSE	326.17
LC0500750	FALSE	395.45
LC0500671	FALSE	421.14
LC0500918	FALSE	371.17
LC0501196	FALSE	382.47
LC0500903	FALSE	500.41
LC0500686	FALSE	216.43
LC0501326	FALSE	353.24
LC0501348	FALSE	352.59
LC0501342	FALSE	490
LC0501355	FALSE	261.98
LC0500966	FALSE	592.59
LC0500953	FALSE	203.03
LC0501099	FALSE	269.31
LC0501084	FALSE	281.93
LC0501265	FALSE	432.41
LC0500663	FALSE	437.62
LC0500598	FALSE	255.9
LC0500812	FALSE	498.12
LC0500795	FALSE	255.72
LC0500796	FALSE	286.83
LC0502491	FALSE	463.1
LC0502498	FALSE	275.28
LC0502625	FALSE	625.83
LC0502184	FALSE	364.84
LC0502521	FALSE	562.03
LC0502425	FALSE	209.17
LC0502357	FALSE	403.17
LC0502363	FALSE	300.71
LC0502821	FALSE	333.12
LC0502241	FALSE	756.86
LC0502562	FALSE	355.97
LC0502136	FALSE	338.83
LC0502781	FALSE	279.52
LC0502456	FALSE	352.47
LC0502993	FALSE	555.48
LC0502972	FALSE	237.76
LC0503346	FALSE	522.21
LC0503109	FALSE	535.79
LC0503652	FALSE	205.9
LC0503344	FALSE	329.79
LC0503519	FALSE	613.86
LC0503130	FALSE	390.07
LC0503482	FALSE	370.97
LC0503020	FALSE	244.79
LC0503399	FALSE	272.21
LC0502978	FALSE	463.21
LC0503661	FALSE	334.59
LC0503289	FALSE	378.34
LC0503897	FALSE	500.78
LC0503962	FALSE	454.34
LC0503889	FALSE	521.97
LC0503938	FALSE	368.02
LC0504188	FALSE	238.1
LC0503697	FALSE	402.38
LC0504210	FALSE	205.86
LC0504103	FALSE	329.26
LC0503786	FALSE	300.03
LC0504391	FALSE	447.81
LC0503787	FALSE	382.09
LC0503875	FALSE	245.07
LC0504573	FALSE	368.59
LC0504572	FALSE	421.02
LC0505047	FALSE	448.41
LC0504578	FALSE	455.21
LC0504827	FALSE	290
LC0505136	FALSE	435.52
LC0504467	FALSE	406.76
LC0504460	FALSE	358.9
LC0504459	FALSE	306.1
LC0504471	FALSE	479
LC0504818	FALSE	289.03
LC0504693	FALSE	241.79
LC0504634	FALSE	554.9
LC0504639	FALSE	335.07
LC0504754	FALSE	324.26
LC0504718	FALSE	423.31
LC0505688	FALSE	288.28
LC0505529	FALSE	689.59
LC0505564	FALSE	381.09
LC0505687	FALSE	309.14
LC0505952	FALSE	315.31
LC0505308	FALSE	422.76
LC0505938	FALSE	668.45
LC0505553	FALSE	427.91
LC0505305	TRUE	450.91
LC0505725	FALSE	327.59
LC0505838	FALSE	246.17
LC0505700	FALSE	340.97
LC0505337	FALSE	448.62
LC0505343	FALSE	308.26
LC0505283	FALSE	232.21
LC0505275	FALSE	358.38
LC0505340	FALSE	291.5
LC0505834	FALSE	759.24
LC0505381	FALSE	203.59
LC0505211	FALSE	243.86
LC0505217	FALSE	223.47
LC0505242	FALSE	801.24
LC0506334	FALSE	253.38
LC0506092	FALSE	299.14
LC0505976	FALSE	585.03
LC0506019	FALSE	283.26
LC0506692	FALSE	263.24
LC0506211	FALSE	418.53
LC0506195	FALSE	535.34
LC0506202	TRUE	634.43
LC0506165	FALSE	536.59
LC0506249	FALSE	556.34
LC0506245	FALSE	204.1
LC0506547	FALSE	302.69
LC0506555	FALSE	255.43
LC0506465	FALSE	584.72
LC0506699	FALSE	254.97
LC0506705	FALSE	673.69
LC0506724	FALSE	349.53
LC0512132	FALSE	200.21
LC0512606	FALSE	355.31
LC0512613	FALSE	699.48
LC0512339	FALSE	265.1
LC0512369	FALSE	387.79
LC0512273	FALSE	232.47
LC0512353	FALSE	399.48
LC0512499	FALSE	425.93
LC0512121	FALSE	321.21
LC0512555	FALSE	262.86
LC0512576	FALSE	556.83
LC0512517	FALSE	689.86
LC0512244	FALSE	350.93
LC0512241	FALSE	265.05
LC0512119	FALSE	576.09
LC0512821	FALSE	451.93
LC0512195	FALSE	381.41
LC0512816	FALSE	617.24
LC0512818	FALSE	473.97
LC0513157	FALSE	989.38
LC0512950	FALSE	659.36
LC0513153	FALSE	345.16
LC0513521	FALSE	994.55
LC0513169	FALSE	486.14
LC0513050	FALSE	320.14
LC0513239	FALSE	1084.5
LC0513341	FALSE	468.93
LC0512892	FALSE	509.79
LC0513009	FALSE	546.79
LC0512955	FALSE	588.38
LC0513348	TRUE	402.22
LC0513567	FALSE	337.98
LC0513412	FALSE	372.43
LC0513570	FALSE	724.86
LC0513624	FALSE	356.76
LC0512941	FALSE	466.45
LC0512932	FALSE	319.24
LC0513693	FALSE	259.5
LC0514003	FALSE	344.71
LC0513979	FALSE	301.03
LC0513672	FALSE	459.02
LC0513668	FALSE	231.45
LC0514147	FALSE	490.43
LC0513951	FALSE	209.02
LC0513845	FALSE	236.62
LC0514109	FALSE	419.55
LC0513989	FALSE	374.66
LC0513943	FALSE	270.52
LC0514231	FALSE	203.55
LC0514118	FALSE	203.41
LC0514101	FALSE	246.1
LC0514058	FALSE	544.64
LC0514043	FALSE	585.52
LC0514323	FALSE	243.31
LC0514114	FALSE	481.45
LC0513768	FALSE	439.43
LC0514186	FALSE	488.07
LC0514369	FALSE	317.36
LC0514379	FALSE	491.72
LC0514348	FALSE	233.12
LC0513871	FALSE	868.59
LC0513922	FALSE	425.16
LC0513901	FALSE	338.79
LC0514362	FALSE	266.14
LC0514351	FALSE	319.31
LC0514930	FALSE	283.83
LC0515025	FALSE	350.1
LC0514511	FALSE	472.95
LC0515119	FALSE	584.64
LC0515051	FALSE	424.17
LC0515044	FALSE	731.28
LC0514764	FALSE	228.55
LC0514729	FALSE	414.79
LC0514560	FALSE	471.5
LC0514434	FALSE	304.07
LC0514437	FALSE	454.57
LC0515073	FALSE	489.48
LC0514714	FALSE	453.1
LC0514664	FALSE	239.9
LC0514707	TRUE	386.66
LC0514550	FALSE	281.03
LC0514614	FALSE	430.38
LC0515488	FALSE	764.36
LC0515298	FALSE	596.72
LC0515903	FALSE	539.62
LC0515719	FALSE	424.21
LC0515588	FALSE	850
LC0515590	FALSE	237.21
LC0515600	FALSE	313.69
LC0515530	FALSE	369.07
LC0515303	FALSE	790.14
LC0515421	FALSE	693.98
LC0515759	FALSE	338.02
LC0515762	FALSE	606.69
LC0515440	FALSE	381.1
LC0516176	FALSE	841.6
LC0516218	FALSE	244.97
LC0516203	FALSE	711.64
LC0516206	FALSE	509.76
LC0516196	FALSE	379.12
LC0516081	FALSE	659.93
LC0516559	FALSE	1086.9
LC0515952	FALSE	244
LC0515966	FALSE	1831.9
LC0515955	FALSE	1022.38
LC0516451	FALSE	717.16
LC0516408	FALSE	236.38
LC0516353	FALSE	353.59
LC0516195	FALSE	258.76
LC0516551	FALSE	622.91
LC0516168	FALSE	508.52
LC0516600	FALSE	405.21
LC0516281	FALSE	629.57
LC0516576	FALSE	1012.14
LC0516571	FALSE	787.67
LC0516644	FALSE	557.24
LC0516651	FALSE	210.97
LC0523644	FALSE	403.86
LC0523198	FALSE	501.86
LC0523069	FALSE	1115.02
LC0523200	FALSE	227.93
LC0523172	FALSE	963.22
LC0523358	FALSE	685.48
LC0523447	FALSE	275.72
LC0523520	FALSE	221.9
LC0523102	FALSE	899.33
LC0523749	FALSE	392.62
LC0523096	FALSE	356.93
LC0523030	FALSE	536.34
LC0523584	FALSE	238.88
LC0523669	FALSE	236.98
LC0523223	FALSE	645.28
LC0523222	FALSE	531.66
LC0524352	FALSE	215.24
LC0524204	FALSE	358.79
LC0524309	FALSE	349.12
LC0524148	FALSE	516.45
LC0524198	FALSE	651.09
LC0523869	FALSE	350.4
LC0524196	FALSE	218.72
LC0524237	FALSE	563.72
LC0523910	FALSE	577.9
LC0523990	FALSE	286.26
LC0523809	FALSE	227.1
LC0523944	FALSE	375.78
LC0524288	FALSE	226.66
LC0523836	FALSE	658.14
LC0523846	FALSE	351.34
LC0523854	FALSE	227.07
LC0523840	FALSE	430.45
LC0524861	FALSE	469.62
LC0525115	FALSE	224.83
LC0525002	FALSE	408.48
LC0525062	FALSE	396.93
LC0525297	FALSE	362.72
LC0525056	FALSE	536.9
LC0524969	FALSE	260.84
LC0524750	FALSE	575.31
LC0524749	FALSE	927.03
LC0525192	FALSE	511.52
LC0524797	FALSE	592.17
LC0524962	FALSE	239.4
LC0524821	FALSE	464.21
LC0524566	FALSE	769.14
LC0524791	FALSE	306.62
LC0524782	FALSE	568.38
LC0524628	FALSE	247
LC0526069	FALSE	341.34
LC0525951	FALSE	960.66
LC0525958	FALSE	716.19
LC0525723	FALSE	487.76
LC0525622	FALSE	226.48
LC0525540	FALSE	696.47
LC0525444	FALSE	955.57
LC0525515	FALSE	1087.02
LC0526006	FALSE	843.09
LC0525687	FALSE	402.83
LC0525818	FALSE	445.17
LC0525860	FALSE	233.45
LC0525325	FALSE	824.57
LC0525461	FALSE	756.66
LC0519208	FALSE	722.69
LC0519278	FALSE	343.09
LC0518822	FALSE	1028.28
LC0519149	FALSE	300.48
LC0519048	FALSE	410.86
LC0519166	FALSE	559.21
LC0518876	FALSE	216.53
LC0519121	FALSE	200.72
LC0518949	FALSE	320.47
LC0518912	FALSE	1104.69
LC0518948	FALSE	373.17
LC0519143	FALSE	422.66
LC0518811	FALSE	1220.93
LC0518803	FALSE	1157.9
LC0518932	FALSE	275.48
LC0519289	FALSE	1104.97
LC0518924	FALSE	692.43
LC0518976	FALSE	388.69
LC0519074	FALSE	349
LC0519073	FALSE	996.07
LC0519343	FALSE	223.19
LC0519357	FALSE	585.1
LC0519222	FALSE	703.9
LC0518832	FALSE	992.24
LC0519096	FALSE	546.17
LC0519446	FALSE	584.95
LC0519910	FALSE	246.64
LC0519520	FALSE	537.66
LC0519574	FALSE	375.66
LC0519565	FALSE	376.38
LC0519552	FALSE	224.74
LC0519673	FALSE	652.62
LC0519599	FALSE	817.55
LC0519887	FALSE	353.45
LC0519852	FALSE	459.41
LC0519695	FALSE	298.86
LC0519582	FALSE	716.74
LC0519581	FALSE	876.29
LC0519588	FALSE	606.17
LC0519734	FALSE	812.05
LC0519670	FALSE	573.79
LC0519737	FALSE	490.9
LC0519805	FALSE	492.67
LC0519927	FALSE	205.57
LC0519777	FALSE	520.72
LC0519760	FALSE	590.64
LC0519796	FALSE	351.22
LC0526963	FALSE	308.52
LC0526968	FALSE	272.59
LC0527089	FALSE	583.21
LC0527083	FALSE	645.74
LC0527184	FALSE	452.57
LC0527181	FALSE	229.12
LC0527143	FALSE	527.66
LC0526873	FALSE	204.47
LC0526913	FALSE	238.69
LC0527449	FALSE	228.76
LC0527553	FALSE	290.1
LC0527243	FALSE	608.88
LC0527009	FALSE	211.31
LC0527185	FALSE	410.1
LC0527275	FALSE	271.79
LC0527296	FALSE	600.52
LC0527610	FALSE	539.07
LC0527411	FALSE	346.93
LC0526381	FALSE	718.17
LC0526349	FALSE	252.38
LC0526348	FALSE	214.67
LC0526413	FALSE	365
LC0526456	FALSE	392.67
LC0526405	FALSE	290.86
LC0526356	FALSE	302.66
LC0526595	FALSE	286.52
LC0526245	FALSE	406.79
LC0526198	FALSE	624.34
LC0526419	FALSE	581.84
LC0526731	FALSE	825.07
LC0526791	FALSE	372.45
LC0526801	FALSE	382.48
LC0526188	FALSE	456.52
LC0526187	FALSE	579.59
LC0526529	FALSE	214.69
LC0526597	FALSE	464.97
LC0526173	FALSE	342.26
LC0526577	FALSE	491.74
LC0526770	FALSE	241.21
LC0520340	FALSE	558.74
LC0520175	FALSE	291.31
LC0520004	FALSE	405.62
LC0520165	FALSE	486
LC0519964	FALSE	292.19
LC0520059	FALSE	334.97
LC0520044	FALSE	343.9
LC0520063	FALSE	265.28
LC0520150	FALSE	203.1
LC0520377	FALSE	274.05
LC0520343	FALSE	238.05
LC0520588	FALSE	490.03
LC0520040	FALSE	363.9
LC0520412	FALSE	553.67
LC0520350	FALSE	540.05
LC0520693	FALSE	496.69
LC0520621	FALSE	252.24
LC0520317	FALSE	334
LC0520393	FALSE	354.16
LC0520347	FALSE	560.83
LC0520663	FALSE	391.07
LC0520684	FALSE	462.45
LC0520637	FALSE	538.33
LC0520927	FALSE	539.93
LC0521351	FALSE	391.76
LC0520983	FALSE	588.48
LC0521464	FALSE	227.48
LC0520846	FALSE	470.1
LC0520829	FALSE	760.71
LC0520940	FALSE	929.33
LC0521376	FALSE	212.17
LC0520801	FALSE	292.86
LC0520924	FALSE	253.97
LC0520938	FALSE	255.21
LC0521417	FALSE	361.28
LC0521173	FALSE	221.69
LC0521184	FALSE	214.14
LC0521086	FALSE	264.52
LC0521085	FALSE	598.47
LC0521125	FALSE	243.38
LC0520997	FALSE	428.86
LC0521331	FALSE	492.76
LC0521101	FALSE	200.97
LC0521102	FALSE	510.02
LC0521159	FALSE	254.76
LC0520734	FALSE	372.24
LC0521020	FALSE	287.88
LC0521221	FALSE	484.86
LC0521589	FALSE	226.55
LC0522197	FALSE	262.9
LC0522070	FALSE	287.34
LC0522104	FALSE	283.41
LC0522037	FALSE	257.1
LC0522230	FALSE	513.72
LC0522231	FALSE	538.45
LC0522221	FALSE	285.66
LC0521743	FALSE	338.76
LC0522209	FALSE	281.69
LC0521517	FALSE	281.19
LC0522025	FALSE	292.95
LC0522024	FALSE	233.09
LC0521937	FALSE	224.69
LC0521808	FALSE	290.74
LC0522170	FALSE	396
LC0521631	FALSE	276.52
LC0527667	FALSE	438.33
LC0527658	FALSE	756.76
LC0528077	FALSE	263.83
LC0527892	FALSE	417.31
LC0528040	FALSE	208.38
LC0527720	FALSE	299.34
LC0528042	FALSE	401.55
LC0528329	FALSE	558.47
LC0527847	FALSE	510.47
LC0527837	FALSE	272.71
LC0527761	FALSE	208.72
LC0527937	FALSE	233.66
LC0528328	FALSE	203.62
LC0528251	FALSE	332.24
LC0527739	FALSE	222.28
LC0527853	FALSE	979.34
LC0527861	FALSE	401.43
LC0527642	FALSE	557.45
LC0527626	FALSE	269.69
LC0527641	FALSE	309.62
LC0527839	FALSE	357.6
LC0527827	FALSE	341.9
LC0527876	FALSE	369.43
LC0527673	FALSE	842.55
LC0528228	FALSE	852.9
LC0528238	FALSE	1087.12
LC0527701	FALSE	619.1
LC0527868	FALSE	255.31
LC0528866	FALSE	238.78
LC0528717	FALSE	394.79
LC0528504	FALSE	706.24
LC0528885	FALSE	323.28
LC0528437	FALSE	538.52
LC0528442	FALSE	443.52
LC0528541	FALSE	268.45
LC0528686	FALSE	293.38
LC0528754	FALSE	727.31
LC0528832	FALSE	416.21
LC0528739	FALSE	258.74
LC0529019	FALSE	238.78
LC0528803	FALSE	322.91
LC0530322	FALSE	416.07
LC0530320	FALSE	223.76
LC0530005	FALSE	804.97
LC0529939	FALSE	577.05
LC0530312	FALSE	654.03
LC0530193	FALSE	337.72
LC0530271	FALSE	457.71
LC0530416	FALSE	432.62
LC0530608	FALSE	279.47
LC0530040	FALSE	242.81
LC0530592	FALSE	318.66
LC0530403	FALSE	497.71
LC0530059	FALSE	481.34
LC0530179	FALSE	787.88
LC0530436	FALSE	449.21
LC0530509	FALSE	266.55
LC0530498	FALSE	307.79
LC0530496	FALSE	220.07
LC0530506	FALSE	527.79
LC0530337	FALSE	246.55
LC0530122	FALSE	783.4
LC0530352	FALSE	818.53
LC0534121	FALSE	695.6
LC0533840	FALSE	506.45
LC0534064	FALSE	495.59
LC0534384	FALSE	317.43
LC0534360	FALSE	325.83
LC0534355	FALSE	573.52
LC0533880	FALSE	400.55
LC0534280	FALSE	550.66
LC0534371	FALSE	1130.1
LC0534096	FALSE	212.86
LC0533763	FALSE	370.91
LC0533776	FALSE	241.12
LC0534216	FALSE	249.33
LC0534411	FALSE	323.34
LC0534047	FALSE	898.62
LC0533916	FALSE	379.62
LC0533828	FALSE	1021.03
LC0534755	FALSE	265.03
LC0534752	FALSE	595.64
LC0534760	FALSE	806.81
LC0534944	FALSE	219.07
LC0534479	TRUE	738.83
LC0534705	FALSE	482.62
LC0534727	FALSE	235.72
LC0534671	FALSE	661.64
LC0534426	FALSE	764.81
LC0535159	FALSE	359.9
LC0534824	FALSE	241.41
LC0535044	FALSE	760
LC0535026	FALSE	607.81
LC0535051	FALSE	296.52
LC0535023	FALSE	378.29
LC0535085	FALSE	352.38
LC0534836	FALSE	216.17
LC0534800	FALSE	608
LC0535049	FALSE	838.59
LC0535459	FALSE	421.98
LC0535220	FALSE	299.21
LC0535223	FALSE	271.93
LC0535236	FALSE	215.45
LC0535411	FALSE	660.81
LC0535204	FALSE	795
LC0535427	FALSE	803.26
LC0535928	FALSE	780.84
LC0535649	FALSE	327.38
LC0535586	FALSE	648.83
LC0535535	FALSE	240.5
LC0535564	FALSE	669.72
LC0535346	FALSE	206.91
LC0535307	FALSE	368.24
LC0535514	FALSE	263.16
LC0535974	FALSE	280.24
LC0536354	FALSE	500.76
LC0536580	FALSE	272.14
LC0535998	FALSE	694.74
LC0536049	FALSE	759.1
LC0536100	FALSE	324.31
LC0536568	FALSE	278.4
LC0536594	FALSE	408.88
LC0536152	FALSE	255.84
LC0535969	FALSE	639.31
LC0536274	FALSE	282.38
LC0536281	FALSE	790.79
LC0536420	FALSE	858.97
LC0536412	FALSE	248.52
LC0536386	FALSE	467.28
LC0536719	FALSE	540.97
LC0537427	FALSE	463.9
LC0536871	FALSE	204.64
LC0537306	FALSE	305.93
LC0537017	FALSE	265.26
LC0537032	FALSE	648.69
LC0537259	FALSE	431.24
LC0536745	FALSE	530.57
LC0537454	FALSE	675.31
LC0537077	FALSE	201.48
LC0537096	FALSE	235.72
LC0537455	FALSE	229.47
LC0537079	FALSE	205.6
LC0537054	FALSE	280.72
LC0537046	FALSE	274.83
LC0537352	FALSE	291.12
LC0537345	FALSE	460.66
LC0537151	FALSE	301.28
LC0537175	FALSE	295.55
LC0537119	FALSE	547.84
LC0537116	FALSE	495.19
LC0537105	FALSE	566.76
LC0538066	FALSE	313.6
LC0537816	FALSE	611.9
LC0537623	FALSE	345.66
LC0537726	FALSE	605.17
LC0537977	FALSE	682.81
LC0537494	FALSE	282.48
LC0537946	FALSE	209.48
LC0537927	FALSE	237.17
LC0537893	FALSE	515.1
LC0537637	FALSE	447.79
LC0538099	FALSE	308.14
LC0538118	FALSE	465.38
LC0538760	FALSE	1094.24
LC0538262	FALSE	677.09
LC0538834	FALSE	209.59
LC0538654	FALSE	522.03
LC0538600	FALSE	552.76
LC0538470	FALSE	659.81
LC0538859	FALSE	470.28
LC0538968	FALSE	444.72
LC0538878	FALSE	608.36
LC0539007	FALSE	458.52
LC0538658	FALSE	598.84
LC0538662	FALSE	322.97
LC0538647	FALSE	332.03
LC0538639	FALSE	726.67
LC0539750	FALSE	212.41
LC0539280	FALSE	246.24
LC0539278	FALSE	366.4
LC0539288	FALSE	576.21
LC0539771	FALSE	771.79
LC0539542	FALSE	200.07
LC0539736	FALSE	244.64
LC0539390	FALSE	610.93
LC0539521	FALSE	218.24
LC0539359	FALSE	287.1
LC0539361	FALSE	416.79
LC0539663	FALSE	309.97
LC0539632	FALSE	720.47
LC0539048	FALSE	765.14
LC0539490	FALSE	392.21
LC0539649	FALSE	636.33
LC0539427	FALSE	485.59
LC0543830	FALSE	497.38
LC0543943	FALSE	853.17
LC0543821	FALSE	375.02
LC0543911	FALSE	435
LC0543867	FALSE	487.02
LC0544082	FALSE	234.72
LC0543699	FALSE	509.9
LC0543780	FALSE	290.31
LC0543643	FALSE	291.95
LC0543920	FALSE	515.33
LC0543836	FALSE	377.59
LC0543745	FALSE	309.67
LC0543855	FALSE	356.97
LC0544064	FALSE	535.14
LC0543979	FALSE	686.03
LC0544345	FALSE	389.31
LC0544020	FALSE	608.95
LC0544023	FALSE	415.1
LC0544344	FALSE	393.6
LC0544362	FALSE	303.03
LC0544258	FALSE	488.14
LC0544241	FALSE	522.03
LC0550860	FALSE	260.76
LC0550855	FALSE	580.52
LC0551183	FALSE	366.55
LC0551281	FALSE	553.21
LC0550592	FALSE	543.55
LC0551266	FALSE	237.05
LC0551194	FALSE	338.79
LC0550637	FALSE	510.48
LC0551162	FALSE	577.12
LC0550657	FALSE	348.64
LC0550639	FALSE	698.41
LC0551045	FALSE	321.67
LC0550743	FALSE	246.66
LC0550599	FALSE	315.07
LC0550751	FALSE	200.03
LC0557166	FALSE	265.31
LC0556678	FALSE	414.24
LC0556641	FALSE	381.05
LC0557187	FALSE	434.81
LC0556861	FALSE	285.41
LC0556780	FALSE	392.03
LC0556816	FALSE	272.79
LC0556639	FALSE	346.88
LC0556598	FALSE	356.31
LC0556878	FALSE	445.21
LC0556949	FALSE	504.03
LC0556495	FALSE	491.05
LC0556695	FALSE	274
LC0557065	FALSE	444.62
LC0557101	FALSE	536.14
LC0557124	FALSE	247.41
LC0557122	FALSE	315.21
LC0557109	FALSE	266.66
LC0556874	FALSE	256.24
LC0547815	FALSE	348.55
LC0547484	FALSE	458.72
LC0547483	FALSE	1156.6
LC0547794	FALSE	429.09
LC0547588	FALSE	316.52
LC0547474	FALSE	963.69
LC0547583	FALSE	565.64
LC0548085	FALSE	243.62
LC0548159	FALSE	320.52
LC0547596	FALSE	310.28
LC0547911	FALSE	309.48
LC0547827	FALSE	337.86
LC0548186	FALSE	204.76
LC0547855	FALSE	209.4
LC0547909	FALSE	455.88
LC0548190	FALSE	292.43
LC0548095	FALSE	449.81
LC0548093	FALSE	886.66
LC0547668	FALSE	457.09
LC0548082	FALSE	466.69
LC0547783	FALSE	282.21
LC0547465	FALSE	551.74
LC0547609	FALSE	683.17
LC0547901	FALSE	646.55
LC0551602	FALSE	338.53
LC0551816	FALSE	505.47
LC0552047	FALSE	261
LC0551432	FALSE	240.97
LC0552045	FALSE	361.1
LC0552038	FALSE	252.28
LC0551669	FALSE	733.84
LC0552032	FALSE	465.53
LC0551918	FALSE	415.24
LC0551823	FALSE	280.17
LC0551782	FALSE	229.52
LC0551951	FALSE	252.24
LC0551942	FALSE	827.02
LC0551735	FALSE	694.71
LC0551993	FALSE	739.76
LC0551997	FALSE	548.45
LC0551962	FALSE	276.69
LC0551743	FALSE	236.66
LC0551765	FALSE	588.81
LC0551751	FALSE	707.07
LC0552179	FALSE	326.79
LC0552218	FALSE	328.36
LC0552082	FALSE	328.38
LC0552143	FALSE	926.24
LC0552081	FALSE	213
LC0552150	FALSE	436.88
LC0552092	FALSE	790.41
LC0552357	FALSE	478.66
LC0552193	FALSE	360.72
LC0552397	FALSE	457.67
LC0552415	FALSE	324.9
LC0552420	FALSE	339.53
LC0552423	FALSE	572.09
LC0552224	FALSE	379.97
LC0552426	FALSE	627.93
LC0552130	FALSE	539.26
LC0552453	FALSE	973.57
LC0552456	FALSE	363.83
LC0552511	FALSE	601.9
LC0552306	FALSE	467.09
LC0552281	FALSE	287.38
LC0552313	FALSE	291.14
LC0552497	FALSE	261.72
LC0552330	FALSE	264.91
LC0552481	FALSE	260.52
LC0552478	FALSE	329.83
LC0552473	FALSE	284.72
LC0552368	FALSE	387.41
LC0552375	FALSE	208.5
LC0552583	FALSE	357.72
LC0552568	FALSE	293.79
LC0552594	FALSE	399.59
LC0552573	FALSE	759.1
LC0552554	FALSE	594.74
LC0552558	FALSE	656.38
LC0552941	FALSE	769.93
LC0553279	FALSE	827.93
LC0553263	FALSE	408.26
LC0553230	FALSE	202.86
LC0552993	FALSE	937.97
LC0552756	FALSE	297.34
LC0552996	FALSE	318.91
LC0552765	FALSE	271.12
LC0552843	FALSE	471.16
LC0553241	FALSE	830.55
LC0553286	FALSE	365.41
LC0552788	FALSE	269.28
LC0553184	FALSE	537.95
LC0552918	FALSE	858.21
LC0553320	FALSE	278
LC0553100	FALSE	352.26
LC0553045	FALSE	773.34
LC0553088	FALSE	583.97
LC0553207	FALSE	312.28
LC0553165	FALSE	269.72
LC0553145	FALSE	351
LC0554776	FALSE	304.66
LC0554793	FALSE	460.9
LC0554804	FALSE	890.66
LC0554284	FALSE	697.09
LC0554676	FALSE	362.98
LC0554828	FALSE	316.48
LC0554628	FALSE	944.05
LC0554307	FALSE	641.14
LC0554910	FALSE	404.22
LC0554921	FALSE	522.48
LC0554405	FALSE	210.79
LC0554319	FALSE	204.52
LC0554883	FALSE	285.07
LC0554575	FALSE	467.79
LC0554572	FALSE	272.66
LC0554340	FALSE	280.4
LC0554342	FALSE	219.41
LC0554488	FALSE	482.17
LC0554479	FALSE	507
LC0554489	FALSE	239.36
LC0554862	FALSE	748.33
LC0555729	FALSE	293.48
LC0556382	FALSE	428.17
LC0556212	FALSE	531.57
LC0555864	FALSE	243.24
LC0556228	FALSE	207.66
LC0556277	FALSE	495.22
LC0556352	FALSE	375.38
LC0556005	FALSE	286.9
LC0556054	FALSE	740.33
LC0556055	FALSE	429.21
LC0556188	FALSE	230.76
LC0555908	FALSE	270.1
LC0555951	FALSE	644.41
LC0556068	FALSE	453.81
LC0555961	FALSE	794.72
LC0556111	FALSE	212.69
LC0556129	FALSE	657.78
LC0556136	FALSE	502.9
LC0556175	FALSE	493.47
LC0556053	FALSE	520.62
LC0555823	FALSE	306.12
LC0555909	FALSE	774.28
LC0555937	FALSE	400.03
LC0556453	FALSE	221.24
LC0556431	FALSE	402.59
LC0557906	FALSE	265.17
LC0557598	FALSE	578.28
LC0557452	FALSE	264.6
LC0557442	FALSE	258.69
LC0557508	FALSE	605.22
LC0557507	FALSE	359.03
LC0557686	FALSE	481.53
LC0557769	FALSE	314.1
LC0557390	FALSE	332.34
LC0557420	FALSE	204.59
LC0557381	FALSE	466.62
LC0557250	FALSE	729.41
LC0557295	FALSE	664.29
LC0557374	FALSE	367.45
LC0557804	FALSE	366.41
LC0557788	FALSE	463.1
LC0557799	FALSE	396.93
LC0557273	FALSE	313.05
LC0557347	FALSE	304.6
LC0557606	FALSE	476.4
LC0560756	FALSE	416.86
LC0560723	FALSE	299.76
LC0560726	FALSE	465.83
LC0560250	FALSE	379.43
LC0560252	FALSE	747.02
LC0560246	FALSE	227.17
LC0560645	FALSE	849.9
LC0560621	FALSE	673.66
LC0560660	FALSE	270.33
LC0560388	FALSE	220.31
LC0560662	FALSE	601.38
LC0560435	FALSE	313.6
LC0560381	FALSE	400.41
LC0560527	FALSE	295.34
LC0560699	FALSE	402.98
LC0560470	FALSE	472.17
LC0560127	FALSE	580.52
LC0560298	FALSE	267.48
LC0560308	FALSE	609.1
LC0562075	FALSE	449.48
LC0562063	FALSE	313.69
LC0561820	FALSE	735.03
LC0561925	FALSE	296.81
LC0561942	FALSE	673
LC0561584	FALSE	520.17
LC0562179	FALSE	843.07
LC0562191	FALSE	262.76
LC0561908	FALSE	693.07
LC0561907	FALSE	239.31
LC0562153	FALSE	343.26
LC0562161	FALSE	809.69
LC0561701	FALSE	721
LC0561680	FALSE	461.86
LC0562302	FALSE	392.14
LC0563572	FALSE	207.38
LC0563218	FALSE	216.98
LC0563534	FALSE	236.45
LC0563533	FALSE	269.62
LC0563435	FALSE	568.07
LC0563388	FALSE	301.66
LC0563411	FALSE	415.26
LC0563390	FALSE	209.83
LC0563783	FALSE	360.66
LC0563686	FALSE	218.45
LC0563859	FALSE	266.72
LC0563747	FALSE	424.24
LC0563725	FALSE	619.86
LC0563314	FALSE	349.31
LC0563719	FALSE	658.95
LC0563713	FALSE	485.91
LC0563710	FALSE	301.31
LC0563445	FALSE	458.71
LC0563149	FALSE	227.07
LC0563203	FALSE	272.17
LC0563365	FALSE	286.17
LC0565400	FALSE	393.24
LC0565876	FALSE	225.14
LC0565946	FALSE	231.79
LC0565479	FALSE	604.07
LC0565575	FALSE	661.36
LC0565582	FALSE	368.78
LC0565581	FALSE	591.83
LC0565953	FALSE	515.74
LC0565672	FALSE	264.79
LC0565902	FALSE	393.09
LC0565677	FALSE	476.02
LC0565452	FALSE	390.98
LC0565962	FALSE	616.16
LC0565651	FALSE	255.03
LC0565741	FALSE	645.67
LC0565714	FALSE	302.64
LC0565728	FALSE	583.9
LC0565708	FALSE	391.48
LC0566023	FALSE	525.19
LC0567960	FALSE	265.21
LC0567975	FALSE	575.21
LC0567953	FALSE	463.1
LC0567990	FALSE	494.52
LC0567977	FALSE	219.21
LC0567993	FALSE	376.66
LC0568594	FALSE	762.97
LC0568132	FALSE	242.17
LC0568157	FALSE	258.17
LC0568166	FALSE	272.43
LC0568115	FALSE	300.29
LC0568050	FALSE	566.07
LC0568064	FALSE	535.12
LC0568063	FALSE	500.81
LC0568167	FALSE	525.41
LC0568426	FALSE	318.41
LC0568494	FALSE	363.5
LC0568217	FALSE	232.62
LC0568464	FALSE	704.72
LC0568328	FALSE	389
LC0568300	FALSE	369.47
LC0568281	FALSE	355.59
LC0568520	FALSE	345.09
LC0568518	FALSE	294.52
LC0569745	FALSE	460.52
LC0569393	FALSE	378.41
LC0569507	FALSE	386.14
LC0569655	TRUE	429.67
LC0569513	FALSE	606.78
LC0569824	FALSE	316.72
LC0570014	FALSE	390.6
LC0569792	FALSE	210.24
LC0569933	FALSE	235.1
LC0569826	FALSE	269.24
LC0569978	FALSE	462.52
LC0569602	FALSE	406.07
LC0570083	FALSE	369.76
LC0570082	FALSE	395.9
LC0570813	FALSE	344.62
LC0570839	FALSE	405.62
LC0570405	FALSE	409.69
LC0570603	FALSE	321.59
LC0570578	FALSE	303.38
LC0570461	FALSE	310.1
LC0570406	FALSE	379.1
LC0570495	FALSE	364.59
LC0570575	FALSE	348.17
LC0570326	FALSE	248
LC0570351	FALSE	440.38
LC0570339	FALSE	464.6
LC0570175	FALSE	256.97
LC0570310	FALSE	317.76
LC0570138	FALSE	232.14
LC0570664	FALSE	329.24
LC0570752	FALSE	260.24
LC0570208	FALSE	380.1
LC0573502	FALSE	394.81
LC0573824	FALSE	241.48
LC0573223	FALSE	224
LC0573837	FALSE	219.26
LC0573776	FALSE	592.26
LC0573750	FALSE	427.98
LC0573924	FALSE	281.48
LC0573788	FALSE	287.41
LC0573313	FALSE	399.72
LC0573304	FALSE	492.05
LC0573321	FALSE	563.28
LC0573625	FALSE	413.1
LC0573381	FALSE	435.24
LC0573639	FALSE	375.67
LC0573656	FALSE	220.48
LC0573892	FALSE	412.53
LC0573910	FALSE	393.69
LC0573686	FALSE	273.24
LC0573896	FALSE	428.07
LC0574339	FALSE	439.43
LC0574322	FALSE	521.9
LC0574174	FALSE	377.66
LC0574296	FALSE	377.78
LC0574329	FALSE	383.59
LC0574230	FALSE	455.76
LC0574182	FALSE	649.03
LC0574173	FALSE	532.48
LC0574342	FALSE	335.72
LC0574351	FALSE	387.43
LC0574377	FALSE	436.34
LC0574353	FALSE	338.9
LC0574157	FALSE	357.03
LC0574120	FALSE	272.14
LC0574445	FALSE	212.24
LC0573954	FALSE	501.69
LC0573956	FALSE	802.22
LC0573960	FALSE	739.29
LC0574070	FALSE	311.52
LC0574282	FALSE	486.28
LC0573987	FALSE	348.19
LC0574674	FALSE	345.07
LC0574681	FALSE	437
LC0580114	FALSE	291.69
LC0580384	FALSE	534.55
LC0580340	FALSE	235.86
LC0580123	FALSE	383.83
LC0580668	FALSE	237.14
LC0580731	FALSE	270.02
LC0580135	FALSE	283.31
LC0580629	FALSE	329.93
LC0580508	FALSE	331.28
LC0580388	FALSE	561.45
LC0580456	FALSE	567.33
LC0580264	FALSE	486.98
LC0580545	FALSE	326.79
LC0580226	FALSE	325.67
LC0580447	FALSE	247.59
LC0580015	FALSE	405.71
LC0580081	FALSE	284.67
LC0581788	FALSE	739.86
LC0582007	FALSE	763.78
LC0581984	FALSE	790.59
LC0581905	FALSE	748.34
LC0582156	FALSE	807.52
LC0582281	FALSE	563.1
LC0582202	FALSE	241.43
LC0582209	FALSE	329.48
LC0582287	FALSE	664.09
LC0582248	FALSE	884.31
LC0582270	FALSE	511.76
LC0581554	FALSE	446.24
LC0581668	FALSE	657.55
LC0581631	FALSE	304.66
LC0582252	FALSE	709.64
LC0581568	FALSE	330.05
LC0581610	FALSE	351.36
LC0581937	FALSE	437.12
LC0582996	FALSE	301.36
LC0583053	FALSE	673.03
LC0582907	FALSE	730.12
LC0582501	FALSE	207.24
LC0582555	FALSE	883.12
LC0582615	FALSE	618.17
LC0582822	FALSE	302.79
LC0582335	FALSE	665.91
LC0582840	FALSE	473.84
LC0582377	FALSE	451.69
LC0582617	FALSE	544.98
LC0582751	FALSE	247
LC0582756	FALSE	365
LC0589075	FALSE	383.55
LC0589034	FALSE	436.02
LC0589232	FALSE	747.79
LC0589061	FALSE	552.79
LC0589082	FALSE	467.36
LC0588943	FALSE	232.28
LC0588940	FALSE	204.21
LC0589065	FALSE	362.9
LC0589317	FALSE	622.6
LC0589016	FALSE	504.55
LC0589576	FALSE	274.81
LC0589676	FALSE	437.38
LC0589648	FALSE	453.9
LC0589165	FALSE	244.38
LC0589164	FALSE	372.72
LC0589529	FALSE	420.29
LC0589667	FALSE	576.47
LC0589695	FALSE	758.93
LC0591176	FALSE	636.76
LC0590994	FALSE	331.29
LC0590860	FALSE	367.38
LC0590918	FALSE	488.28
LC0590492	FALSE	367.97
LC0591194	FALSE	259.9
LC0591218	FALSE	276.71
LC0590618	FALSE	771.64
LC0591109	FALSE	215.76
LC0590569	FALSE	207.26
LC0591154	FALSE	247.9
LC0591166	FALSE	439.34
LC0590527	FALSE	686.93
LC0590507	FALSE	562.22
LC0590608	FALSE	319.31
LC0590547	FALSE	503.55
LC0590555	FALSE	358.1
LC0590561	FALSE	617.38
LC0590519	FALSE	521.66
LC0591184	FALSE	1024.66
LC0591031	FALSE	270.81
LC0591596	FALSE	583.72
LC0591519	FALSE	477.47
LC0591735	FALSE	809.71
LC0591571	FALSE	518.1
LC0591607	FALSE	807.14
LC0591568	FALSE	656.07
LC0591486	FALSE	676.31
LC0591818	FALSE	546.16
LC0591714	FALSE	442
LC0591836	FALSE	507.19
LC0591944	FALSE	555.55
LC0591921	FALSE	418.78
LC0606260	FALSE	226.59
LC0605875	FALSE	561.79
LC0606026	FALSE	606.21
LC0605857	FALSE	518.69
LC0606044	FALSE	520.24
LC0605835	FALSE	474.72
LC0605895	FALSE	291.76
LC0605846	FALSE	215.69
LC0606256	FALSE	310.52
LC0606396	FALSE	314.41
LC0606553	FALSE	736.17
LC0606135	FALSE	569.09
LC0605956	FALSE	832.28
LC0606143	FALSE	846.93
LC0605937	FALSE	611.26
LC0606192	FALSE	1011.14
LC0606020	FALSE	565
LC0606542	FALSE	516.03
LC0606509	FALSE	745.71
LC0606476	FALSE	645.17
LC0606171	FALSE	757.76
LC0606430	FALSE	595.64
LC0608780	FALSE	440.4
LC0608167	FALSE	348.6
LC0608325	FALSE	269.28
LC0608326	FALSE	429.17
LC0608184	FALSE	390.29
LC0608396	FALSE	341.72
LC0608394	FALSE	415.19
LC0608560	FALSE	695.16
LC0608492	FALSE	743.52
LC0608424	FALSE	212.93
LC0608625	FALSE	236.1
LC0608478	FALSE	560.93
LC0608603	FALSE	719.83
LC0608434	FALSE	247.24
LC0608438	FALSE	397.52
LC0608614	FALSE	611.29
LC0607443	FALSE	732.19
LC0607368	FALSE	422.64
LC0607782	FALSE	236.47
LC0607725	FALSE	554.19
LC0607733	FALSE	223.41
LC0607775	FALSE	523.79
LC0607778	FALSE	522.86
LC0607756	FALSE	828.55
LC0607826	FALSE	748.33
LC0607817	FALSE	516.1
LC0608014	FALSE	320.14
LC0607976	FALSE	775.86
LC0607611	FALSE	470.86
LC0607942	FALSE	470.21
LC0607944	FALSE	575.07
LC0608112	FALSE	1014.14
LC0608103	FALSE	612.14
LC0607911	FALSE	204.93
LC0607961	FALSE	677.29
LC0608911	FALSE	370
LC0609256	FALSE	204.31
LC0608975	FALSE	544.48
LC0608980	FALSE	369.83
LC0609253	FALSE	376.34
LC0609164	FALSE	330.93
LC0609292	FALSE	212.9
LC0609288	FALSE	587.26
LC0609304	FALSE	454.83
LC0609091	FALSE	267.86
LC0609608	FALSE	540.67
LC0609610	FALSE	435.83
LC0609309	FALSE	712.38
LC0609467	FALSE	291.4
LC0609417	FALSE	278.03
LC0609315	FALSE	283
LC0609366	FALSE	572.1
LC0609368	FALSE	787.31
LC0616915	FALSE	518.79
LC0616795	FALSE	374.36
LC0616791	FALSE	670.74
LC0617155	FALSE	595.67
LC0617259	FALSE	488.9
LC0617085	FALSE	304.71
LC0617122	FALSE	420.71
LC0617740	FALSE	562.24
LC0617421	FALSE	443.62
LC0617716	FALSE	627.9
LC0617737	FALSE	499.71
LC0617668	FALSE	546.55
LC0618020	FALSE	843.19
LC0617918	FALSE	304.84
LC0617788	FALSE	707.38
LC0617792	FALSE	234
LC0617762	FALSE	269.12
LC0617412	FALSE	584.33
LC0617574	FALSE	434.95
LC0617388	FALSE	612.02
LC0617527	FALSE	504.84
LC0617337	FALSE	651.36
LC0617393	FALSE	683.62
LC0617374	FALSE	479.76
LC0618017	FALSE	242.07
LC0617810	FALSE	528.81
LC0618488	FALSE	394.79
LC0618474	FALSE	225.95
LC0618528	FALSE	209.9
LC0618168	FALSE	768.22
LC0618238	FALSE	435.31
LC0618264	FALSE	239.88
LC0618210	FALSE	1011.97
LC0618718	FALSE	259.59
LC0618282	FALSE	414.98
LC0618632	FALSE	325.9
LC0618831	FALSE	372.14
LC0618815	FALSE	863.76
LC0618674	FALSE	268.84
LC0618731	FALSE	271.62
LC0618692	FALSE	742.59
LC0618599	FALSE	646.57
LC0618779	FALSE	444.14
LC0618793	FALSE	1075.41
LC0619249	FALSE	311.43
LC0619370	FALSE	221
LC0619199	FALSE	338.41
LC0618914	FALSE	413.93
LC0619383	FALSE	278.29
LC0619494	FALSE	564.12
LC0619182	FALSE	464.29
LC0619390	FALSE	244.66
LC0619436	FALSE	269.52
LC0618949	FALSE	273.71
LC0619102	FALSE	262.1
LC0618889	FALSE	294.62
LC0619303	FALSE	455.93
LC0619507	FALSE	269.24
LC0619229	FALSE	740.81
LC0619340	FALSE	386.33
LC0619453	FALSE	607.1
LC0619224	FALSE	514.21
LC0619565	FALSE	674.16
LC0619066	FALSE	474.86
LC0618927	FALSE	401.03
LC0619321	FALSE	294.34
LC0619445	FALSE	438
LC0619618	FALSE	397.31
LC0632874	FALSE	285.78
LC0632916	FALSE	686.21
LC0633334	FALSE	384.53
LC0632838	FALSE	474.24
LC0633220	FALSE	299.95
LC0633271	FALSE	347.14
LC0633026	FALSE	506.91
LC0633011	FALSE	396.28
LC0633178	FALSE	260.66
LC0633042	FALSE	261.86
LC0633004	FALSE	267.55
LC0633250	FALSE	309.07
LC0632991	FALSE	240.69
LC0632740	FALSE	366.93
LC0633289	FALSE	369.02
LC0633386	FALSE	518.72
LC0633298	FALSE	348.66
LC0633297	FALSE	351.24
LC0639540	FALSE	347.31
LC0639553	FALSE	298.83
LC0639524	FALSE	289.53
LC0639432	FALSE	465.22
LC0639089	FALSE	474.55
LC0639035	FALSE	591.52
LC0639064	FALSE	274.38
LC0638885	FALSE	212.62
LC0638839	FALSE	432.95
LC0639334	FALSE	241.38
LC0639185	FALSE	333.97
LC0638917	FALSE	233.79
LC0638910	FALSE	763.69
LC0639148	FALSE	321.36
LC0621101	FALSE	452.62
LC0620893	FALSE	777.12
LC0620510	FALSE	210.86
LC0620534	FALSE	496.19
LC0621011	FALSE	707.31
LC0621032	FALSE	378.52
LC0620697	FALSE	512.02
LC0620829	FALSE	314.38
LC0620533	FALSE	438.09
LC0620765	FALSE	279.21
LC0620747	FALSE	381.38
LC0620513	FALSE	609.22
LC0620410	FALSE	412.98
LC0620648	FALSE	333.45
LC0621071	FALSE	546.24
LC0620593	FALSE	243.59
LC0620478	FALSE	662.41
LC0621522	FALSE	206.55
LC0621317	FALSE	611.21
LC0621250	FALSE	375.57
LC0621406	FALSE	215.21
LC0621755	FALSE	379.34
LC0621877	FALSE	578.07
LC0621575	FALSE	592.57
LC0621774	FALSE	448.02
LC0621882	FALSE	846.67
LC0621903	FALSE	643.05
LC0621659	FALSE	604.71
LC0621655	FALSE	827.74
LC0633868	FALSE	365.4
LC0634103	FALSE	220.16
LC0634076	FALSE	450.31
LC0633842	FALSE	505.66
LC0634026	FALSE	483.1
LC0633830	FALSE	515.98
LC0633847	FALSE	442.9
LC0633938	FALSE	556.34
LC0633788	FALSE	342.79
LC0633804	FALSE	468.78
LC0633918	FALSE	372.84
LC0633454	FALSE	486.12
LC0633456	FALSE	474.03
LC0634195	FALSE	445.09
LC0633513	FALSE	612.26
LC0633477	FALSE	312.86
LC0633563	FALSE	413.79
LC0634892	FALSE	328.38
LC0634715	FALSE	294.71
LC0634946	FALSE	440.36
LC0634828	FALSE	523.81
LC0634800	FALSE	535.29
LC0634544	FALSE	414.48
LC0634291	FALSE	335.79
LC0634633	FALSE	374.21
LC0634426	FALSE	379.09
LC0634430	FALSE	811.03
LC0634451	FALSE	274.83
LC0634348	FALSE	236.5
LC0634305	FALSE	446.79
LC0634366	FALSE	455.17
LC0634307	FALSE	308.79
LC0634299	FALSE	342.69
LC0634518	FALSE	418.02
LC0639939	FALSE	290.74
LC0639712	FALSE	257.69
LC0639969	FALSE	355.34
LC0639678	FALSE	365.83
LC0639696	FALSE	503.6
LC0639717	FALSE	213.07
LC0639731	FALSE	286.6
LC0640192	FALSE	247.74
LC0640180	FALSE	282.9
LC0640138	FALSE	281.28
LC0639663	FALSE	421
LC0639660	FALSE	515.6
LC0639628	FALSE	315.28
LC0639648	FALSE	279.29
LC0640312	FALSE	438.41
LC0640333	FALSE	330.79
LC0639601	FALSE	254.34
LC0639830	FALSE	241.1
LC0635034	FALSE	355.36
LC0635055	FALSE	224.38
LC0635246	FALSE	333.83
LC0635589	FALSE	292.05
LC0635177	FALSE	331.59
LC0635750	FALSE	203.03
LC0635515	FALSE	214.66
LC0635346	FALSE	421.72
LC0640811	FALSE	209.21
LC0640729	FALSE	400.21
LC0640593	FALSE	507.62
LC0640660	FALSE	326.98
LC0640707	FALSE	302.59
LC0640935	FALSE	453.17
LC0640948	FALSE	525.4
LC0640410	FALSE	438.22
LC0640553	FALSE	491.98
LC0640806	FALSE	575.72
LC0640805	FALSE	582.98
LC0640758	FALSE	214.93
LC0641006	FALSE	329.69
LC0640448	FALSE	343.45
LC0640469	FALSE	528.55
LC0641635	FALSE	204.47
LC0641852	FALSE	447.41
LC0641508	FALSE	206.97
LC0641509	FALSE	282.69
LC0641817	FALSE	324.1
LC0641448	FALSE	240.55
LC0641735	FALSE	326.26
LC0641201	FALSE	442.12
LC0641416	FALSE	529.16
LC0642036	FALSE	403.26
LC0642124	FALSE	372.64
LC0642396	FALSE	411.93
LC0642184	FALSE	295.41
LC0642391	FALSE	296.91
LC0642232	FALSE	384.36
LC0642308	FALSE	269.34
LC0642313	FALSE	244.93
LC0641911	FALSE	438.9
LC0642108	FALSE	537.4
LC0642097	FALSE	450.91
LC0642176	FALSE	293.31
LC0642521	FALSE	386.9
LC0642570	FALSE	353.4
LC0642494	FALSE	429.52
LC0642630	FALSE	546.45
LC0642497	FALSE	312.16
LC0642588	FALSE	525.62
LC0642014	FALSE	338
LC0651893	FALSE	350.21
LC0651940	FALSE	355.62
LC0651919	FALSE	529.17
LC0652630	FALSE	222.1
LC0652177	FALSE	229.02
LC0652183	FALSE	455.93
LC0652012	FALSE	538.88
LC0651957	FALSE	314.21
LC0651931	FALSE	464.17
LC0652369	FALSE	226
LC0652265	FALSE	315.03
LC0652222	FALSE	454.34
LC0652099	FALSE	202.1
LC0651974	FALSE	418.31
LC0652887	FALSE	741.69
LC0652920	FALSE	412.76
LC0653355	FALSE	699.33
LC0652788	FALSE	280.76
LC0653329	FALSE	519.79
LC0653332	FALSE	395.34
LC0653160	FALSE	273.6
LC0652931	FALSE	400.48
LC0652934	FALSE	261.53
LC0652993	FALSE	684.4
LC0652676	FALSE	921.74
LC0652757	FALSE	679.59
LC0652725	FALSE	552.95
LC0652914	FALSE	242.67
LC0652904	FALSE	218.79
LC0653236	FALSE	619.28
LC0653028	FALSE	340.09
LC0653705	FALSE	400
LC0653703	FALSE	432.4
LC0653696	FALSE	479.66
LC0653709	FALSE	516.62
LC0653736	FALSE	578.97
LC0653672	FALSE	343.05
LC0653731	FALSE	261.66
LC0653769	FALSE	545
LC0653673	FALSE	265.59
LC0653742	FALSE	369.24
LC0653783	FALSE	284.31
LC0653618	FALSE	266.52
LC0653826	FALSE	300.47
LC0654051	FALSE	234.21
LC0654160	FALSE	524.59
LC0654164	FALSE	486.28
LC0653793	FALSE	307.09
LC0654065	FALSE	429.79
LC0654132	FALSE	391.62
LC0654135	FALSE	634.91
LC0654071	FALSE	291.14
LC0653529	FALSE	453.09
LC0653856	FALSE	243.9
LC0653578	FALSE	245.31
LC0658084	FALSE	276.67
LC0658091	FALSE	348.72
LC0658051	FALSE	426.53
LC0658115	FALSE	270.53
LC0658460	FALSE	438.12
LC0658613	FALSE	461.57
LC0658618	FALSE	253.93
LC0658625	FALSE	360.71
LC0658321	FALSE	382.21
LC0658763	FALSE	394.47
LC0658295	FALSE	342.79
LC0658714	FALSE	420.14
LC0658716	FALSE	319.74
LC0658741	FALSE	273.05
LC0658700	FALSE	314.45
LC0658703	FALSE	391.72
LC0658259	FALSE	395.48
LC0658518	FALSE	320.97
LC0658511	FALSE	394.6
LC0654267	FALSE	289.9
LC0654395	FALSE	331.31
LC0654406	FALSE	592.16
LC0654281	FALSE	673.6
LC0654568	FALSE	339.57
LC0654204	FALSE	511.14
LC0654559	FALSE	511.03
LC0654499	FALSE	433.76
LC0654493	FALSE	443.81
LC0654532	TRUE	468.81
LC0654655	FALSE	249.62
LC0654244	FALSE	470.24
LC0654250	FALSE	419.95
LC0654763	FALSE	254.02
LC0654875	FALSE	421.09
LC0654921	FALSE	265.95
LC0654912	FALSE	258
LC0659221	FALSE	411.22
LC0659409	FALSE	486.29
LC0659408	FALSE	630.64
LC0659187	FALSE	229.66
LC0659218	FALSE	262.19
LC0659203	FALSE	290.45
LC0659296	FALSE	203.79
LC0659538	FALSE	228.1
LC0659195	FALSE	471.62
LC0659386	FALSE	522.91
LC0658779	FALSE	411.29
LC0659003	FALSE	489.33
LC0658917	FALSE	615.41
LC0659521	FALSE	625.36
LC0659115	FALSE	543
LC0658861	FALSE	501.24
LC0659076	FALSE	513.47
LC0659685	FALSE	475.34
LC0659684	FALSE	211.72
LC0660304	FALSE	410.26
LC0660285	FALSE	282.52
LC0659977	FALSE	443.33
LC0659789	FALSE	608.09
LC0660155	FALSE	305.02
LC0660278	FALSE	307.4
LC0660246	FALSE	343.9
LC0660215	FALSE	282.83
LC0659582	FALSE	315.16
LC0659584	FALSE	460.19
LC0659736	FALSE	649.9
LC0659745	FALSE	577.88
LC0659870	FALSE	560.31
LC0660020	FALSE	592.62
LC0659808	FALSE	600.19
LC0660032	FALSE	201.64
LC0660048	FALSE	284.9
LC0660200	FALSE	425.66
LC0660104	FALSE	271.17
LC0660082	FALSE	304.76
LC0659637	FALSE	207.53
LC0659635	FALSE	478.21
LC0659548	FALSE	482.47
LC0659553	FALSE	249.6
LC0660193	FALSE	248.36
LC0660055	FALSE	224.34
LC0661967	FALSE	476.24
LC0661897	FALSE	408.16
LC0661940	FALSE	424.86
LC0662059	FALSE	201.16
LC0662063	FALSE	279.1
LC0662128	FALSE	386.86
LC0662490	FALSE	337.74
LC0662541	FALSE	334.47
LC0662283	FALSE	374.41
LC0662197	FALSE	399.07
LC0661868	FALSE	559.28
LC0662521	FALSE	368.71
LC0662553	FALSE	205.45
LC0662442	FALSE	221.98
LC0662462	FALSE	407.93
LC0675703	FALSE	508.9
LC0675704	FALSE	286.84
LC0676279	FALSE	215.34
LC0676285	FALSE	534.6
LC0676386	FALSE	206.53
LC0676095	FALSE	223.34
LC0675982	FALSE	421.53
LC0676114	FALSE	293.29
LC0675994	FALSE	219.14
LC0675810	FALSE	411.9
LC0675790	FALSE	557.5
LC0675952	FALSE	216.78
LC0675800	FALSE	561.38
LC0675792	FALSE	218.33
LC0675761	FALSE	316.81
LC0675740	FALSE	341.97
LC0675674	FALSE	450.55
LC0675663	FALSE	282.48
LC0676232	FALSE	363.24
LC0675910	FALSE	459.22
LC0675890	FALSE	203.17
LC0676227	FALSE	237.28
LC0675904	FALSE	422.19
LC0675905	FALSE	672.83
LC0692828	FALSE	508.81
LC0693040	FALSE	434.07
LC0692800	FALSE	247.28
LC0693003	FALSE	454.83
LC0692787	FALSE	311.03
LC0693032	FALSE	266.78
LC0692965	FALSE	344.09
LC0692983	FALSE	393.41
LC0692631	FALSE	369.33
LC0692986	FALSE	401.14
LC0693066	FALSE	468.64
LC0691269	FALSE	295.72
LC0691193	FALSE	400.03
LC0691211	FALSE	352.34
LC0691171	FALSE	232.72
LC0691519	FALSE	253.14
LC0691463	FALSE	579.31
LC0691488	FALSE	351.59
LC0691359	FALSE	364.83
LC0691477	FALSE	353.53
LC0691518	FALSE	399.81
LC0691356	FALSE	212
LC0690856	FALSE	486.67
LC0691240	FALSE	355.17
LC0691250	FALSE	248.52
LC0691242	FALSE	347.05
LC0691178	FALSE	446.97
LC0691540	FALSE	264
LC0691415	FALSE	330.55
LC0691148	FALSE	396.72
LC0691299	FALSE	532.29
LC0691302	FALSE	416.31
LC0691437	FALSE	507.97
LC0691125	FALSE	356.76
LC0691282	FALSE	219.03
LC0691156	FALSE	243
LC0690831	FALSE	425.59
LC0690837	FALSE	434.62
LC0690968	FALSE	410.76
LC0687205	FALSE	354.48
LC0687199	FALSE	539.71
LC0687235	FALSE	247.86
LC0687452	FALSE	437.19
LC0687362	FALSE	325.36
LC0687186	FALSE	211.03
LC0687187	FALSE	257.31
LC0687367	FALSE	490.62
LC0687400	FALSE	320.41
LC0687413	FALSE	274.62
LC0687392	FALSE	341.14
LC0687626	FALSE	240.93
LC0687637	FALSE	311.47
LC0687496	FALSE	330.14
LC0687588	FALSE	443.6
LC0687328	FALSE	318.95
LC0687241	FALSE	285.52
LC0687011	FALSE	285.78
LC0687481	FALSE	361.5
LC0687118	FALSE	286.02
LC0687059	FALSE	248.43
LC0687034	FALSE	345.72
LC0687611	FALSE	467.83
LC0687607	FALSE	463.1
LC0687605	FALSE	350.34
LC0687697	TRUE	297.31
LC0687726	FALSE	392.07
LC0687667	FALSE	273.03
LC0687722	FALSE	224.34
LC0687730	FALSE	708.72
LC0686536	FALSE	372.62
LC0686556	FALSE	250.26
LC0686441	FALSE	362.55
LC0686418	FALSE	232.05
LC0686481	FALSE	447.72
LC0686368	FALSE	289.45
LC0686260	FALSE	307.76
LC0686358	FALSE	366.16
LC0686814	FALSE	333.14
LC0686709	FALSE	339.91
LC0686943	FALSE	424.26
LC0686892	FALSE	226.02
LC0686685	FALSE	200.29
LC0686684	FALSE	287
LC0686820	FALSE	387.12
LC0686315	FALSE	311.1
LC0686804	FALSE	346.88
LC0686301	FALSE	218.66
LC0686299	FALSE	407.53
LC0686926	FALSE	379.33
LC0686962	FALSE	233.45
LC0688439	FALSE	256.55
LC0687792	FALSE	396.55
LC0687770	FALSE	200.97
LC0688228	FALSE	261.64
LC0688226	FALSE	276.52
LC0688206	FALSE	263.97
LC0688448	FALSE	331.03
LC0687939	FALSE	207.72
LC0687758	FALSE	445.55
LC0688356	FALSE	248.12
LC0688505	FALSE	379.97
LC0688450	FALSE	275.38
LC0688423	FALSE	333.21
LC0688398	FALSE	413.93
LC0688479	FALSE	235.1
LC0691843	FALSE	579.64
LC0691832	FALSE	303.22
LC0691619	FALSE	344.03
LC0691608	FALSE	413.78
LC0691654	FALSE	473.55
LC0691670	FALSE	212.45
LC0692103	FALSE	255.71
LC0691866	FALSE	306.07
LC0691864	FALSE	295.07
LC0691717	FALSE	244.17
LC0691811	FALSE	534.59
LC0691901	FALSE	386.1
LC0691818	FALSE	434.16
LC0692209	FALSE	435.02
LC0692081	FALSE	202.9
LC0692164	FALSE	259.55
LC0692018	FALSE	317.48
LC0692046	FALSE	466.79
LC0691987	FALSE	236.71
LC0692235	FALSE	386.53
LC0692234	FALSE	247.09
LC0692195	FALSE	451.33
LC0703733	FALSE	527.74
LC0703404	FALSE	207.31
LC0703411	FALSE	264.95
LC0703383	FALSE	230.34
LC0703796	FALSE	323.05
LC0703534	FALSE	303.31
LC0703527	FALSE	441.33
LC0703804	FALSE	343.43
LC0703516	FALSE	378.52
LC0703424	FALSE	215.05
LC0703432	FALSE	204.76
LC0703313	FALSE	454.07
LC0703879	FALSE	520.83
LC0703144	FALSE	448.55
LC0703485	FALSE	329.71
LC0703363	FALSE	205.93
LC0703481	FALSE	336.1
LC0703573	FALSE	545.67
LC0703615	FALSE	484.38
LC0703567	FALSE	331.31
LC0703864	FALSE	484.98
LC0704338	FALSE	217.12
LC0704467	FALSE	265.79
LC0704044	FALSE	378.1
LC0704469	FALSE	385.83
LC0703899	FALSE	505.98
LC0703888	FALSE	416.48
LC0704016	FALSE	387.79
LC0704599	FALSE	284.79
LC0704586	FALSE	311.26
LC0703964	FALSE	344.72
LC0704535	FALSE	270.71
LC0704043	FALSE	271.28
LC0704543	FALSE	324.55
LC0704226	FALSE	314.14
LC0704145	FALSE	348.26
LC0703944	FALSE	328.69
LC0703941	FALSE	357.43
LC0696089	FALSE	274.19
LC0696033	FALSE	272.69
LC0695954	FALSE	258.76
LC0695664	FALSE	246.55
LC0695771	FALSE	264.67
LC0695767	FALSE	515.59
LC0695465	FALSE	228.76
LC0695763	FALSE	412.74
LC0695728	FALSE	531.78
LC0695846	FALSE	253.22
LC0695822	FALSE	464.55
LC0695860	FALSE	387.17
LC0695562	FALSE	238.47
LC0695544	FALSE	476.28
LC0695535	FALSE	391.57
LC0695988	FALSE	265.45
LC0696178	FALSE	505.52
LC0696147	FALSE	202.62
LC0696259	FALSE	208.21
LC0696422	FALSE	249.14
LC0696562	FALSE	273.86
LC0696497	FALSE	281.43
LC0696572	FALSE	221.62
LC0696511	FALSE	500.52
LC0696567	FALSE	315.05
LC0696761	FALSE	227.45
LC0696626	FALSE	227.48
LC0696684	FALSE	485.97
LC0696465	FALSE	214.71
LC0696845	FALSE	261.66
LC0696913	FALSE	360.53
LC0696537	FALSE	338.64
LC0696611	FALSE	475.72
LC0696429	FALSE	378.79
LC0696490	FALSE	212.38
LC0696858	FALSE	275.17
LC0696362	FALSE	389.83
LC0696870	FALSE	207.03
LC0696320	FALSE	385.1
LC0696868	FALSE	427.88
LC0696887	FALSE	431.67
LC0696897	FALSE	286.62
LC0696342	FALSE	269.43
LC0696335	FALSE	404.4
LC0696623	FALSE	462.97
LC0697222	FALSE	445.9
LC0697126	FALSE	249.69
LC0697358	FALSE	336.5
LC0697581	FALSE	307.47
LC0697556	FALSE	242.03
LC0697390	FALSE	292.9
LC0697234	FALSE	495.43
LC0697186	FALSE	444.6
LC0697705	FALSE	244.72
LC0697675	FALSE	279.31
LC0697660	FALSE	393.28
LC0697655	FALSE	235.86
LC0697659	FALSE	234.21
LC0697683	FALSE	327
LC0697339	FALSE	431.03
LC0697619	FALSE	250.24
LC0697011	FALSE	271.9
LC0697437	FALSE	209.59
LC0697414	FALSE	427.28
LC0697487	FALSE	316.57
LC0705036	FALSE	333.97
LC0705043	FALSE	255.1
LC0704889	FALSE	495.5
LC0704888	FALSE	240.93
LC0704686	FALSE	355.4
LC0704729	FALSE	285.17
LC0705108	FALSE	279.66
LC0704738	FALSE	350.62
LC0705114	FALSE	284.84
LC0705227	FALSE	226.07
LC0705125	FALSE	262.67
LC0704658	FALSE	365.81
LC0705213	FALSE	286.17
LC0704920	FALSE	381.86
LC0704740	FALSE	218.93
LC0705103	FALSE	549.31
LC0704907	FALSE	301.31
LC0704908	FALSE	398.71
LC0704671	FALSE	215.79
LC0704959	FALSE	415.52
LC0704961	FALSE	216.34
LC0704771	FALSE	439.97
LC0705256	FALSE	288.9
LC0705279	FALSE	407.41
LC0705275	FALSE	443.69
LC0705289	FALSE	361.43
LC0705297	FALSE	216.83
LC0705375	FALSE	372.52
LC0705384	FALSE	459.1
LC0705419	FALSE	301.57
LC0709528	FALSE	324.14
LC0709520	FALSE	463.28
LC0709514	FALSE	569.29
LC0709510	FALSE	201.24
LC0709500	FALSE	262.9
LC0709564	FALSE	431.09
LC0709314	FALSE	482.02
LC0709401	FALSE	307.22
LC0709411	FALSE	373.62
LC0709542	FALSE	270.48
LC0709537	FALSE	242.97
LC0709283	FALSE	266.21
LC0709704	FALSE	235.48
LC0709978	FALSE	213.55
LC0709465	FALSE	568.98
LC0709624	FALSE	271.83
LC0709686	FALSE	208.62
LC0709597	FALSE	321.88
LC0709922	FALSE	339.45
LC0709892	FALSE	381.33
LC0709919	FALSE	316.31
LC0709899	FALSE	299.86
LC0709750	FALSE	213.24
LC0709832	FALSE	277.53
LC0710525	FALSE	213.62
LC0710507	FALSE	356.78
LC0710539	FALSE	267.34
LC0710640	FALSE	237.47
LC0710380	FALSE	409.16
LC0710363	FALSE	250.86
LC0710729	FALSE	488.97
LC0710321	FALSE	279.55
LC0710238	FALSE	466.86
LC0710246	FALSE	280.53
LC0710079	FALSE	308.62
LC0710270	FALSE	312.72
LC0710646	FALSE	290.88
LC0710094	FALSE	429.28
LC0710143	FALSE	495.48
LC0710187	FALSE	410.86
LC0710182	FALSE	210.93
LC0710760	FALSE	222.76
LC0710759	FALSE	499.86
LC0710683	FALSE	346.66
LC0710663	FALSE	222.72
LC0710681	FALSE	241.5
LC0710407	FALSE	261.6
LC0710578	FALSE	400.86
LC0710396	FALSE	498.86
LC0710596	FALSE	411.97
LC0710600	FALSE	404.07
LC0706332	FALSE	205.6
LC0706820	FALSE	257.41
LC0706344	FALSE	209.16
LC0706305	FALSE	219.78
LC0706411	FALSE	218.47
LC0706265	FALSE	206.07
LC0707068	FALSE	236.79
LC0707089	FALSE	424.59
LC0707076	FALSE	207.05
LC0707427	FALSE	232.26
LC0707000	FALSE	256.67
LC0707468	FALSE	356.4
LC0707171	FALSE	515.91
LC0707181	FALSE	314.53
LC0707153	FALSE	365.34
LC0707033	TRUE	334.24
LC0707619	FALSE	374.83
LC0707238	FALSE	285.91
LC0707343	FALSE	306.31
LC0707570	FALSE	390.36
LC0707296	FALSE	278.97
LC0707645	FALSE	314.28
LC0707962	FALSE	215.66
LC0707735	FALSE	300.38
LC0708024	FALSE	240.76
LC0708186	FALSE	289.76
LC0708192	FALSE	238.36
LC0707931	FALSE	323.17
LC0708209	FALSE	215.48
LC0708463	FALSE	222.55
LC0707802	FALSE	288.5
LC0708200	FALSE	450.98
LC0707776	FALSE	231.28
LC0708064	FALSE	383.48
LC0708318	FALSE	321.93
LC0708323	FALSE	363.48
LC0708084	FALSE	297.05
LC0708136	FALSE	248.43
LC0707751	FALSE	242.4
LC0708133	FALSE	233.34
LC0707833	FALSE	295.62
LC0710820	FALSE	285.84
LC0710847	FALSE	362.91
LC0710829	FALSE	214.88
LC0710867	FALSE	236
LC0710814	FALSE	244.52
LC0711287	FALSE	203.41
LC0711290	FALSE	240.93
LC0711292	FALSE	318.07
LC0711493	FALSE	285.69
LC0711491	FALSE	211.38
LC0711062	FALSE	333.19
LC0711422	FALSE	204.78
LC0711017	FALSE	212.24
LC0716268	FALSE	231.02
LC0716207	FALSE	252.26
LC0716232	FALSE	236.17
LC0716189	FALSE	304.17
LC0716277	FALSE	322.52
LC0716181	FALSE	383.22
LC0716188	FALSE	237.86
LC0716483	FALSE	275.22
LC0716384	FALSE	331.9
LC0716753	FALSE	250.64
LC0716803	FALSE	416.83
LC0716454	FALSE	227.17
LC0716480	FALSE	260.03
LC0716583	FALSE	206.34
LC0716889	FALSE	262.38
LC0716930	FALSE	392.21
LC0717544	FALSE	394.31
LC0717048	FALSE	409.74
LC0717616	FALSE	318.76
LC0717261	FALSE	479.79
LC0717361	FALSE	261.55
LC0717696	FALSE	273.57
LC0717245	FALSE	244.47
LC0717252	FALSE	332.62
LC0717628	FALSE	404.05
LC0717644	FALSE	259.66
LC0717143	FALSE	236.66
LC0716981	FALSE	569.93
LC0717533	FALSE	246.22
LC0717001	FALSE	356.88
LC0717551	FALSE	405.33
LC0717598	FALSE	335.66
LC0717448	FALSE	369.07
LC0717080	FALSE	459.26
LC0717326	FALSE	208.86
LC0717707	FALSE	244.14
LC0720655	FALSE	245.72
LC0720650	FALSE	279.64
LC0720770	FALSE	401.62
LC0720745	FALSE	234.55
LC0720753	FALSE	364
LC0720757	FALSE	384.67
LC0720345	FALSE	314.9
LC0720263	FALSE	377.29
LC0720227	FALSE	380.1
LC0720363	FALSE	266.28
LC0720475	FALSE	321.78
LC0720304	FALSE	232.34
LC0720311	FALSE	218.1
LC0720603	FALSE	222.86
LC0720169	FALSE	219.05
LC0721021	FALSE	751.69
LC0720853	FALSE	515.9
LC0720857	FALSE	378.62
LC0720929	FALSE	281.31
LC0720897	FALSE	331.45
LC0720893	FALSE	240.74
LC0720911	FALSE	411.33
LC0721009	FALSE	215.5
LC0721038	FALSE	383.05
LC0721262	FALSE	429.52
LC0721289	FALSE	292.07
LC0721286	FALSE	238.33
LC0721435	FALSE	309.26
LC0721520	FALSE	282.48
LC0721156	FALSE	407.72
LC0721410	FALSE	511.6
LC0721409	FALSE	399.52
LC0721347	FALSE	314.76
LC0721191	FALSE	321.88
LC0721457	FALSE	242.07
LC0723038	FALSE	217.67
LC0723016	FALSE	289.86
LC0722982	FALSE	260
LC0722816	FALSE	277.57
LC0722625	FALSE	235.38
LC0722799	FALSE	345.24
LC0722651	FALSE	269.69
LC0723444	FALSE	275.17
LC0723445	FALSE	280.88
LC0723193	FALSE	258.36
LC0723144	FALSE	326.26
LC0723100	FALSE	367.43
LC0723662	FALSE	328.83
LC0723356	FALSE	258.84
LC0723694	FALSE	304
LC0723425	FALSE	361.26
LC0723784	FALSE	223.26
LC0723790	FALSE	215.14
LC0723768	FALSE	243.52
LC0723875	FALSE	245.05
LC0724061	FALSE	208
LC0726172	FALSE	424.76
LC0726233	FALSE	265.76
LC0726514	FALSE	304.6
LC0726492	FALSE	453.34
LC0726275	FALSE	321.93
LC0726308	FALSE	361.03
LC0726303	FALSE	397.5
LC0726559	FALSE	285.03
LC0726562	FALSE	303.66
LC0726375	FALSE	269.88
LC0726270	FALSE	319.24
LC0726362	FALSE	222.16
LC0726639	FALSE	268.41
LC0726914	FALSE	246.98
LC0726660	FALSE	331.02
LC0726250	FALSE	364.93
LC0726850	FALSE	253.52
LC0726502	FALSE	272.05
LC0726603	FALSE	251.93
LC0726576	FALSE	239.71
LC0725602	FALSE	206.76
LC0725593	FALSE	227.38
LC0725613	FALSE	204.47
LC0726124	FALSE	222.48
LC0726004	FALSE	208.03
LC0725616	FALSE	204.64
LC0731292	FALSE	275.62
LC0731436	FALSE	237.69
LC0731151	FALSE	298.28
LC0731112	FALSE	400.97
LC0731449	FALSE	390.52
LC0730951	FALSE	465.97
LC0730980	FALSE	288.69
LC0731244	FALSE	295.69
LC0730965	FALSE	356.88
LC0731325	FALSE	450.28
LC0730801	FALSE	254.72
LC0731335	FALSE	329.4
LC0731189	FALSE	225.38
LC0731201	FALSE	399.33
LC0731184	FALSE	309.38
LC0731164	FALSE	636.29
LC0730769	FALSE	211.55
LC0730833	FALSE	238.17
LC0730848	FALSE	387.74
LC0730813	FALSE	212.55
LC0730803	FALSE	221.79
LC0731276	FALSE	330.6
LC0730921	FALSE	465.38
LC0730933	FALSE	284.95
LC0730942	FALSE	218.26
LC0730901	FALSE	223.59
LC0731499	FALSE	374.4
LC0731475	FALSE	208.57
LC0731748	FALSE	312.83
LC0731660	FALSE	375.26
LC0731551	FALSE	317.55
LC0731589	FALSE	292.4
LC0731527	FALSE	207.67
LC0731510	FALSE	338.29
LC0731598	FALSE	253.17
LC0731624	FALSE	312.21
LC0731896	FALSE	212.1
LC0731817	FALSE	250.57
LC0732150	FALSE	263.4
LC0731794	FALSE	378.38
LC0731783	FALSE	289.45
LC0732092	FALSE	216.6
LC0731960	FALSE	216.14
LC0731952	FALSE	222.71
LC0732045	FALSE	231.1
LC0734041	FALSE	320.86
LC0733987	FALSE	315.62
LC0734150	FALSE	270.24
LC0734453	FALSE	249.28
LC0734120	FALSE	325.57
LC0734394	FALSE	301.83
LC0734126	FALSE	292.31
LC0733879	FALSE	248.36
LC0734435	FALSE	260.97
LC0733818	FALSE	395.74
LC0734402	FALSE	223.9
LC0733973	FALSE	340.62
LC0734508	FALSE	249.12
LC0734512	FALSE	287.9
LC0734136	FALSE	223.71
LC0734238	FALSE	251.81
LC0734148	FALSE	217.71
LC0733876	FALSE	220.31
LC0734468	FALSE	305.72
LC0734374	FALSE	225.98
LC0734474	FALSE	216.16
LC0734200	FALSE	228.21
LC0734002	FALSE	405.07
LC0734677	FALSE	278.86
LC0734743	FALSE	250.07
LC0734898	FALSE	235.28
LC0734892	FALSE	351.9
LC0734915	FALSE	415.55
LC0734899	FALSE	243.02
LC0734861	FALSE	275.53
LC0734798	FALSE	263.83
LC0735286	FALSE	416.57
LC0735033	FALSE	296.55
LC0735231	FALSE	354.69
LC0734847	FALSE	294.55
LC0735230	FALSE	243.66
LC0734791	FALSE	367.86
LC0734614	FALSE	233.66
LC0735392	FALSE	272.14
LC0735319	FALSE	241.76
LC0735342	FALSE	230.81
LC0735331	FALSE	217.91
LC0735354	FALSE	223.79
LC0735332	FALSE	225.09
LC0735580	FALSE	259.17
LC0735534	FALSE	225.45
LC0735459	FALSE	249.26
LC0735808	FALSE	324.41
LC0735830	FALSE	227.62
LC0735696	FALSE	223.05
LC0735693	FALSE	286.88
LC0735914	FALSE	218.55
LC0735899	FALSE	238.29
LC0735958	FALSE	221.31
LC0736120	FALSE	360.4
LC0736116	FALSE	237.72
LC0736168	FALSE	354.48
LC0736178	FALSE	367.02
LC0736613	FALSE	229.72
LC0736737	FALSE	214.59
LC0736337	FALSE	284.28
LC0736346	FALSE	406.74
LC0736343	FALSE	237.02
LC0736602	FALSE	220.86
LC0736607	FALSE	272.9
LC0736320	FALSE	423.03
LC0736191	FALSE	220.66
LC0736197	FALSE	204.91
LC0736706	FALSE	276.57
LC0736764	FALSE	307.14
LC0736686	FALSE	372.33
LC0736798	FALSE	238.59
LC0736421	FALSE	277.1
LC0736429	FALSE	352.07
LC0736470	FALSE	264.09
LC0736373	FALSE	272.47
LC0736452	FALSE	412.24
LC0736995	FALSE	563.62
LC0737231	FALSE	392.5
LC0737093	FALSE	309.4
LC0737537	FALSE	284.69
LC0737504	FALSE	299.93
LC0736981	FALSE	257.81
LC0737469	FALSE	485.19
LC0737501	FALSE	418.79
LC0737508	FALSE	205.07
LC0737503	FALSE	501
LC0736857	FALSE	568.93
LC0736989	FALSE	483.02
LC0736984	FALSE	341.52
LC0737568	FALSE	329.36
LC0737596	FALSE	369.45
LC0737489	FALSE	343.34
LC0737174	FALSE	582.95
LC0737172	FALSE	576.88
LC0737164	FALSE	370.31
LC0738390	FALSE	299.21
LC0738704	FALSE	253.31
LC0738970	FALSE	266.48
LC0738998	FALSE	242.9
LC0738778	FALSE	311.98
LC0739004	FALSE	333.97
LC0738771	FALSE	225.78
LC0738849	FALSE	303.38
LC0738492	FALSE	244.31
LC0738485	FALSE	220.19
LC0738500	FALSE	357.41
LC0738748	FALSE	210
LC0738759	FALSE	305.02
LC0738597	FALSE	223.26
LC0738717	FALSE	323.62
LC0739147	FALSE	333.45
LC0739305	FALSE	229.03
LC0739261	FALSE	250.55
LC0739350	FALSE	428.41
LC0739191	FALSE	281.38
LC0739723	FALSE	404.12
LC0739593	FALSE	225
LC0739592	FALSE	288.31
LC0739875	FALSE	299.07
LC0739469	FALSE	251.17
LC0739500	FALSE	254.81
LC0739459	FALSE	287.76
LC0739606	FALSE	225.28
LC0739581	FALSE	218.84
LC0740504	FALSE	245.97
LC0740568	FALSE	230.41
LC0740305	FALSE	268.93
LC0740648	FALSE	234.86
LC0740641	FALSE	230.48
LC0740492	FALSE	418.41
LC0740510	FALSE	280.05
LC0739976	FALSE	379.69
LC0740033	FALSE	290.4
LC0740012	FALSE	253.6
LC0740054	FALSE	243.95
LC0739977	FALSE	334.93
LC0740069	FALSE	370.67
LC0739987	FALSE	211.97
LC0740188	FALSE	256.59
LC0740192	FALSE	421.9
LC0740153	FALSE	333.17
LC0740168	FALSE	419.74
LC0745764	FALSE	336.52
LC0745398	FALSE	311.21
LC0746042	FALSE	242.67
LC0745629	FALSE	228.14
LC0746177	FALSE	262.1
LC0746135	FALSE	201.45
LC0746294	FALSE	317.12
LC0746432	FALSE	347.64
LC0746110	FALSE	204.59
LC0746280	FALSE	233.1
LC0746717	FALSE	211.26
LC0746671	FALSE	229.17
LC0746799	FALSE	296.52
LC0746807	FALSE	237.74
LC0746748	FALSE	201.83
LC0746756	FALSE	314.76
LC0746068	FALSE	284.41
LC0748768	FALSE	219.64
LC0748813	FALSE	253.21
LC0748716	FALSE	255.86
LC0748374	FALSE	318.14
LC0749471	FALSE	335.38
LC0749250	FALSE	210.76
LC0749365	FALSE	262.16
LC0749873	FALSE	217.24
LC0749845	FALSE	207.22
LC0749816	FALSE	215.07
LC0749167	FALSE	209.86
LC0749349	FALSE	207.07
LC0749355	FALSE	272.93
LC0749607	FALSE	225.93
LC0749604	FALSE	202.48
LC0750402	FALSE	223.83
LC0750296	FALSE	264.59
LC0750652	FALSE	325.9
LC0750055	FALSE	207.07
LC0750527	FALSE	331.97
LC0749970	FALSE	204.78
LC0750373	FALSE	311.69
LC0750347	FALSE	400.14
LC0750138	FALSE	299.9
LC0749989	FALSE	236.76
LC0750905	FALSE	203.88
LC0750988	FALSE	240.62
LC0750867	FALSE	213
LC0751090	FALSE	201.84
LC0750699	FALSE	299.19
LC0751114	FALSE	245.36
LC0751350	FALSE	301.66
LC0751430	FALSE	222.34
LC0751128	FALSE	220.09
LC0752070	FALSE	246.57
LC0751958	FALSE	209.22
LC0752017	FALSE	225.79
LC0752060	FALSE	202.66
LC0751552	FALSE	287.86
LC0751760	FALSE	270.07
LC0751686	FALSE	292.86
LC0751661	FALSE	268.78
LC0751662	FALSE	268.55
LC0751664	FALSE	279.45
LC0751878	FALSE	321.55
LC0751866	FALSE	345.47
LC0753735	FALSE	225.52
LC0753909	FALSE	213.1
LC0754167	FALSE	202.52
LC0756041	FALSE	351.67
LC0756608	FALSE	285.67
LC0756633	FALSE	377.03
LC0756481	FALSE	346.86
LC0756415	FALSE	274.17
LC0756740	FALSE	420.52
LC0756147	FALSE	336.45
LC0756244	FALSE	390.98
LC0756113	FALSE	208.21
LC0756387	FALSE	374.69
LC0757092	FALSE	378.07
LC0757129	FALSE	286.52
LC0757452	FALSE	257.83
LC0757296	FALSE	219.88
LC0756784	FALSE	488.02
LC0756929	FALSE	205.03
LC0756863	FALSE	256.79
LC0756796	FALSE	241.31
LC0757172	FALSE	322.17
LC0756797	FALSE	364.97
LC0757003	FALSE	253.38
LC0757017	FALSE	501.28
LC0763057	FALSE	319.33
LC0763074	FALSE	308.93
LC0763324	FALSE	316.74
LC0763342	FALSE	217.59
LC0763341	FALSE	240.12
LC0763613	FALSE	263.14
LC0763651	FALSE	367.21
LC0763573	FALSE	216.12
LC0763172	FALSE	330.79
LC0762995	FALSE	227.24
LC0763397	FALSE	205.95
LC0763385	FALSE	325.02
LC0763444	FALSE	334.5
LC0763395	FALSE	302.53
LC0763419	FALSE	267.48
LC0763413	FALSE	407.28
LC0764374	FALSE	203.28
LC0764376	FALSE	207.93
LC0763880	FALSE	344.38
LC0764429	FALSE	205.62
LC0764066	FALSE	313.28
LC0764071	FALSE	285.34
LC0764087	FALSE	321.4
LC0763751	FALSE	218.93
LC0764213	FALSE	209.45
LC0764212	FALSE	227.97
LC0764159	FALSE	208.64
LC0764157	FALSE	334.53
LC0763765	FALSE	280.29
LC0764286	FALSE	246.31
LC0763988	FALSE	219.83
LC0764934	FALSE	382
LC0764502	FALSE	207.81
LC0764458	FALSE	244.62
LC0764989	FALSE	203.86
LC0765094	FALSE	296.29
LC0764773	FALSE	231
LC0765052	FALSE	256.1
LC0765046	FALSE	319.05
LC0765142	FALSE	315.41
LC0764975	FALSE	289.31
LC0764821	FALSE	235.78
LC0765184	FALSE	265
LC0764599	FALSE	279.64
LC0764583	FALSE	234.69
LC0765273	FALSE	243.66
LC0765342	FALSE	392.79
LC0765322	FALSE	263.45
LC0765331	FALSE	222.38
LC0765426	FALSE	421.74
LC0765586	FALSE	328.71
LC0765573	FALSE	351.55
LC0765734	FALSE	258.66
LC0765708	FALSE	367.6
LC0765933	FALSE	244.83
LC0765939	FALSE	210.33
LC0765961	FALSE	231.76
LC0765936	FALSE	207.97
LC0765964	FALSE	323.1
LC0765843	FALSE	349.81
LC0765826	FALSE	259.86
LC0765948	FALSE	295.16
LC0766192	FALSE	243.07
LC0766120	FALSE	276.69
LC0766279	FALSE	221.24
LC0766255	FALSE	285.34
LC0766256	FALSE	421.91
LC0766747	FALSE	384.12
LC0766661	FALSE	204.57
LC0766526	FALSE	237.31
LC0766446	FALSE	384.66
LC0766692	FALSE	305.1
LC0766629	FALSE	256.64
LC0766544	FALSE	205.83
LC0766594	FALSE	347.91
LC0766607	FALSE	420.97
LC0766569	FALSE	203.24
LC0766572	FALSE	320.59
LC0766022	FALSE	378.09
LC0766740	FALSE	284.21
LC0766603	FALSE	279.31
LC0766677	FALSE	209.72
LC0766723	FALSE	225.38
LC0766690	FALSE	246.07
LC0771081	FALSE	219.86
LC0771134	FALSE	356.72
LC0771282	FALSE	259.71
LC0771347	FALSE	220.26
LC0770918	FALSE	285.21
LC0771260	FALSE	306.36
LC0771249	FALSE	223.52
LC0770938	FALSE	442.97
LC0770804	FALSE	235.16
LC0770820	FALSE	342.66
LC0770789	FALSE	563.4
LC0771288	FALSE	276.45
LC0771348	FALSE	293.43
LC0770855	FALSE	277.07
LC0770871	FALSE	359.98
LC0770773	FALSE	216.59
LC0770664	FALSE	236.1
LC0770800	FALSE	405.34
LC0770741	FALSE	219.28
LC0770839	FALSE	295.48
LC0771359	FALSE	343.28
LC0771052	FALSE	463.31
LC0771012	FALSE	211.26
LC0771026	FALSE	252.14
LC0776034	FALSE	353.9
LC0776029	FALSE	265.84
LC0776030	FALSE	327.86
LC0776199	FALSE	227.43
LC0776039	FALSE	298.12
LC0776071	FALSE	301.47
LC0776195	FALSE	233.83
LC0776193	FALSE	389.62
LC0776241	FALSE	280.83
LC0776726	FALSE	401.33
LC0776311	FALSE	282.34
LC0776320	FALSE	358.47
LC0776422	FALSE	408.76
LC0776556	FALSE	566.41
LC0776421	FALSE	427.43
LC0776567	FALSE	388.16
LC0776432	FALSE	243.93
LC0776695	FALSE	213.21
LC0776483	FALSE	284.83
LC0776508	FALSE	258.14
LC0776509	FALSE	335.79
LC0776386	FALSE	356.03
LC0776622	FALSE	249.1
LC0773115	FALSE	310.5
LC0773102	FALSE	223.66
LC0773023	FALSE	352.83
LC0773000	FALSE	229.31
LC0772982	FALSE	354.98
LC0773360	FALSE	608.91
LC0773163	FALSE	280.86
LC0773044	FALSE	218.78
LC0773338	FALSE	325.78
LC0773337	FALSE	357.57
LC0773590	FALSE	324.41
LC0773554	FALSE	306.95
LC0772931	FALSE	360.24
LC0773311	FALSE	373
LC0773646	FALSE	281.53
LC0773306	FALSE	332.6
LC0773632	FALSE	231.59
LC0773388	FALSE	284.59
LC0773400	FALSE	227.93
LC0773430	FALSE	354.03
LC0777214	FALSE	290.48
LC0777499	FALSE	420.76
LC0777177	FALSE	374.59
LC0777466	FALSE	377.86
LC0777426	FALSE	216.48
LC0777424	FALSE	361.79
LC0777052	FALSE	213.93
LC0777200	FALSE	268.83
LC0776961	FALSE	427.28
LC0777136	FALSE	465.09
LC0777147	FALSE	434.41
LC0777146	FALSE	481.62
LC0777437	FALSE	425.28
LC0777316	FALSE	299.59
LC0777383	FALSE	232.72
LC0776838	FALSE	275.69
LC0777351	FALSE	280.26
LC0777358	FALSE	311.72
LC0776913	FALSE	278.95
LC0776888	FALSE	221.38
LC0777334	FALSE	315.34
LC0776830	FALSE	334.55
LC0777366	FALSE	215.86
LC0776897	FALSE	257.83
LC0777636	FALSE	236.45
LC0778173	FALSE	247.55
LC0777991	FALSE	308.98
LC0777671	FALSE	292.55
LC0777674	FALSE	233.34
LC0777611	FALSE	280.21
LC0777515	FALSE	220.98
LC0777854	FALSE	268.84
LC0778085	FALSE	249.31
LC0778110	FALSE	252.86
LC0778039	FALSE	206.21
LC0777736	FALSE	389.21
LC0777877	FALSE	323.02
LC0778202	FALSE	213.76
LC0778203	FALSE	212.43
LC0777567	TRUE	292.41
LC0778738	FALSE	358.21
LC0778444	FALSE	320.86
LC0778303	FALSE	235.67
LC0778503	FALSE	354.34
LC0778978	FALSE	282.69
LC0778997	FALSE	297.45
LC0778348	FALSE	317.72
LC0779532	FALSE	205.72
LC0779286	FALSE	281.52
LC0779191	FALSE	264.86
LC0779200	FALSE	258.38
LC0779402	FALSE	221.45
LC0779437	FALSE	294.95
LC0779411	FALSE	277.59
LC0779446	FALSE	262.95
LC0779440	FALSE	330.83
LC0779329	FALSE	203.97
LC0779340	FALSE	258.79
LC0779118	FALSE	205.41
LC0784502	FALSE	250.28
LC0784766	FALSE	203.5
LC0785049	FALSE	240.52
LC0784786	FALSE	327.28
LC0784736	FALSE	263.31
LC0784716	FALSE	304.55
LC0784696	FALSE	208.16
LC0785147	FALSE	320.33
LC0785098	FALSE	206.62
LC0785136	FALSE	336.12
LC0781666	FALSE	236.03
LC0781644	FALSE	209.72
LC0782067	FALSE	200.38
LC0781708	FALSE	275.59
LC0781951	FALSE	218.62
LC0782098	FALSE	284.71
LC0782033	FALSE	223.76
LC0785266	FALSE	235.76
LC0785403	FALSE	316.97
LC0785685	FALSE	363.59
LC0785505	FALSE	218.93
LC0785512	FALSE	217.4
LC0785896	FALSE	367.17
LC0785861	FALSE	250.69
LC0785899	FALSE	311.57
LC0786139	FALSE	226.31
LC0786568	FALSE	341.1
LC0786584	FALSE	280.19
LC0786560	FALSE	202.28
LC0786670	FALSE	218.03
LC0786352	FALSE	277.88
LC0786688	FALSE	246.41
LC0786170	FALSE	277.19
LC0791428	FALSE	252.83
LC0791543	FALSE	341.12
LC0791821	FALSE	355.45
LC0791966	FALSE	384.9
LC0791445	FALSE	392.59
LC0791911	FALSE	281.83
LC0791961	FALSE	382.53
LC0791912	FALSE	294.34
LC0792005	FALSE	314.24
LC0792016	FALSE	330.09
LC0791984	FALSE	279.14
LC0792013	FALSE	243.17
LC0791803	FALSE	355.33
LC0791802	FALSE	464.66
LC0791656	FALSE	332.5
LC0791423	FALSE	217
LC0791760	FALSE	267.9
LC0791743	FALSE	342.36
LC0792805	FALSE	356.83
LC0792791	FALSE	290.79
LC0792273	FALSE	243.79
LC0792548	FALSE	314.72
LC0792217	FALSE	229.97
LC0792254	FALSE	243.62
LC0792286	FALSE	319.33
LC0792383	FALSE	224.52
LC0792726	FALSE	459.81
LC0792605	FALSE	351.14
LC0792519	FALSE	205.22
LC0792302	FALSE	232.72
LC0792937	FALSE	344.83
LC0793355	FALSE	344.17
LC0793102	FALSE	268.9
LC0793391	FALSE	278.52
LC0793371	FALSE	359.91
LC0793238	FALSE	311.71
LC0792979	FALSE	267.93
LC0792944	FALSE	317.84
LC0793369	FALSE	352.21
LC0793202	FALSE	344.86
LC0793109	FALSE	268.69
LC0793156	FALSE	333.1
LC0793903	FALSE	228.59
LC0793794	FALSE	421.36
LC0793708	FALSE	331.02
LC0793798	FALSE	360.03
LC0794248	FALSE	329.69
LC0793745	FALSE	358.9
LC0794228	FALSE	229.21
LC0793929	FALSE	294.66
LC0793723	FALSE	327.97
LC0794373	FALSE	248.19
LC0794220	FALSE	226.81
LC0794086	FALSE	349
LC0796920	FALSE	308.45
LC0797338	FALSE	432.45
LC0796955	FALSE	298.98
LC0796903	FALSE	209.71
LC0797307	FALSE	256.79
LC0796979	FALSE	240.62
LC0797434	FALSE	259.16
LC0797159	FALSE	275.02
LC0797173	FALSE	254.26
LC0797976	FALSE	215.88
LC0797974	FALSE	222.62
LC0798146	FALSE	274.1
LC0797634	FALSE	292.79
LC0798189	FALSE	217.83
LC0797944	FALSE	233.59
LC0797910	FALSE	204.76
LC0797670	FALSE	243.22
LC0799756	FALSE	848.24
LC0799431	FALSE	256.21
LC0799646	FALSE	243.59
LC0799223	FALSE	419.69
LC0799630	FALSE	216.71
LC0799685	FALSE	858.55
LC0799272	FALSE	407.55
LC0799336	FALSE	325.98
LC0799443	FALSE	272.21
LC0799481	FALSE	1262.83
LC0799733	FALSE	822.22
LC0799345	FALSE	651.28
LC0799093	FALSE	724.72
LC0799866	FALSE	319.6
LC0800025	FALSE	204.28
LC0800225	FALSE	332.59
LC0800235	FALSE	202.67
LC0800034	FALSE	207.59
LC0799961	FALSE	270.64
LC0802995	FALSE	297.64
LC0803499	FALSE	274.76
LC0803245	FALSE	489.21
LC0803440	FALSE	341.72
LC0803195	FALSE	391
LC0803060	FALSE	257.31
LC0803451	FALSE	318.83
LC0803063	FALSE	291.62
LC0803448	FALSE	247.69
LC0803593	FALSE	547.86
LC0803143	FALSE	265.9
LC0803133	FALSE	243.98
LC0802902	FALSE	326.45
LC0803641	FALSE	527.62
LC0803689	FALSE	250.97
LC0803682	FALSE	441.41
LC0803810	FALSE	481.78
LC0803651	FALSE	369.98
LC0804035	FALSE	236.43
LC0804192	FALSE	311.9
LC0803882	FALSE	237.05
LC0803866	FALSE	477.02
LC0804226	FALSE	396.07
LC0804257	FALSE	265.86
LC0804240	FALSE	366.52
LC0804256	FALSE	404.53
LC0804119	FALSE	348.55
LC0803947	FALSE	321.6
LC0803969	FALSE	376.86
LC0804039	FALSE	305.91
LC0804031	FALSE	638.86
LC0804045	FALSE	259.59
LC0803903	FALSE	303.45
LC0803721	FALSE	400.53
LC0804619	FALSE	295.69
LC0804638	FALSE	274.86
LC0804782	FALSE	436.64
LC0804926	FALSE	214.21
LC0804876	FALSE	285.72
LC0804632	FALSE	432.03
LC0804714	FALSE	326.48
LC0804993	FALSE	438.6
LC0804987	FALSE	222.09
LC0805059	FALSE	305.79
LC0805069	FALSE	373.31
LC0804834	FALSE	301.62
LC0805136	FALSE	299.86
LC0805098	FALSE	235.17
LC0804807	FALSE	267.34
LC0805093	FALSE	330.71
LC0805110	FALSE	429.98
LC0804796	FALSE	462.55
LC0804846	FALSE	402.69
LC0806910	FALSE	277.9
LC0807117	FALSE	310.69
LC0807004	FALSE	259.17
LC0806829	FALSE	400.1
LC0806886	FALSE	301.66
LC0807158	FALSE	494.9
LC0807411	FALSE	421.69
LC0807274	FALSE	380.02
LC0807293	FALSE	441.21
LC0806702	FALSE	363.03
LC0806815	FALSE	546.69
LC0806922	FALSE	274.79
LC0807377	FALSE	602.19
LC0807374	FALSE	344.24
LC0807373	FALSE	394.17
LC0807426	FALSE	360.55
LC0806739	FALSE	375.28
LC0806753	FALSE	349.1
LC0807212	FALSE	330.86
LC0806983	FALSE	574.48
LC0807221	FALSE	257.41
LC0807171	FALSE	309.14
LC0808177	FALSE	257.81
LC0808037	FALSE	218.1
LC0807820	FALSE	341.24
LC0808062	FALSE	341.84
LC0807775	FALSE	205.83
LC0807925	FALSE	401.62
LC0807807	FALSE	234.29
LC0807500	FALSE	271.69
LC0812204	FALSE	265.52
LC0812740	FALSE	369.21
LC0812178	FALSE	225.14
LC0812789	FALSE	445.91
LC0812818	FALSE	532
LC0812434	FALSE	473.53
LC0812417	FALSE	498.53
LC0812150	FALSE	441.5
LC0812573	FALSE	222.67
LC0810752	FALSE	376.52
LC0810611	FALSE	404.53
LC0810874	FALSE	620.17
LC0810529	FALSE	271.21
LC0810767	FALSE	381.95
LC0811154	FALSE	249.97
LC0811068	FALSE	223.55
LC0810824	FALSE	344.07
LC0810808	FALSE	255.24
LC0811000	FALSE	316.88
LC0811285	FALSE	467.45
LC0810841	FALSE	631.83
LC0810819	FALSE	258.24
LC0810827	FALSE	545.52
LC0810773	FALSE	598.71
LC0810855	FALSE	434.16
LC0811163	FALSE	451.14
LC0811211	FALSE	548.48
LC0811121	FALSE	281.86
LC0810634	FALSE	355.79
LC0810650	FALSE	393.62
LC0811856	FALSE	279.09
LC0811552	FALSE	283.98
LC0811638	FALSE	429.74
LC0811767	FALSE	403.14
LC0811571	FALSE	340.66
LC0811485	FALSE	298.52
LC0811985	FALSE	221.76
LC0812044	FALSE	665.36
LC0811801	FALSE	418.71
LC0811686	FALSE	555.33
LC0811783	FALSE	287.1
LC0811703	FALSE	410.74
LC0811872	FALSE	239.55
LC0811906	FALSE	317.47
LC0813301	FALSE	370.57
LC0812914	FALSE	345.62
LC0812977	FALSE	313.97
LC0812981	FALSE	445.38
LC0812891	FALSE	360.84
LC0812939	FALSE	276.22
LC0813069	FALSE	703.59
LC0812869	FALSE	405.9
LC0813090	FALSE	279.31
LC0812828	FALSE	547.24
LC0812834	FALSE	374.95
LC0813309	FALSE	552.24
LC0813321	FALSE	380.14
LC0813535	FALSE	231.93
LC0813501	FALSE	537.34
LC0813564	FALSE	376.03
LC0813257	FALSE	294.86
LC0813250	FALSE	319.26
LC0813251	FALSE	394.69
LC0813219	FALSE	301.28
LC0813862	FALSE	514.83
LC0813940	FALSE	340.59
LC0813946	FALSE	338.47
LC0814330	FALSE	353.17
LC0814207	FALSE	209.9
LC0814006	FALSE	285.1
LC0813607	FALSE	493.52
LC0814051	FALSE	238.4
LC0813789	FALSE	200.62
LC0813900	FALSE	208.76
LC0813858	FALSE	315.03
LC0814227	FALSE	499.66
LC0815562	FALSE	246.62
LC0815578	FALSE	216.59
LC0815591	FALSE	519.09
LC0815572	FALSE	237.93
LC0815446	FALSE	418.38
LC0815365	FALSE	428.81
LC0815429	FALSE	273.93
LC0815420	FALSE	213.41
LC0815439	FALSE	239.41
LC0815614	FALSE	254.62
LC0815209	FALSE	259.38
LC0815389	FALSE	699.6
LC0815343	FALSE	429.38
LC0815193	FALSE	275.9
LC0815348	FALSE	372.52
LC0815459	FALSE	210.48
LC0815513	FALSE	373.21
LC0815861	FALSE	440.17
LC0816346	FALSE	502.76
LC0815973	FALSE	343.09
LC0816534	FALSE	280.45
LC0816042	FALSE	211.62
LC0815989	FALSE	380.41
LC0816350	FALSE	270.67
LC0815901	FALSE	503.72
LC0816321	FALSE	576.21
LC0815937	FALSE	305.55
LC0816202	FALSE	244.16
LC0816244	FALSE	269.05
LC0816598	FALSE	376.86
LC0816592	FALSE	761.83
LC0816227	FALSE	246.21
LC0816190	FALSE	533.28
LC0816928	FALSE	601.12
LC0816943	FALSE	282.21
LC0817254	FALSE	531.84
LC0817294	FALSE	668.19
LC0817297	FALSE	453.64
LC0816796	FALSE	483.95
LC0817010	FALSE	406.03
LC0817248	FALSE	503.21
LC0817017	FALSE	702.81
LC0817046	FALSE	472.19
LC0817051	FALSE	316.1
LC0817113	FALSE	902.45
LC0817361	FALSE	201.9
LC0816899	FALSE	270.55
LC0817414	FALSE	277.78
LC0816864	FALSE	678.31
LC0816881	FALSE	389.38
LC0817329	FALSE	240.12
LC0817266	FALSE	480.52
LC0817130	FALSE	440.97
LC0820958	FALSE	287.86
LC0821188	FALSE	399.24
LC0821182	FALSE	245.16
LC0821185	FALSE	779.33
LC0820999	FALSE	343.31
LC0821004	FALSE	246.69
LC0821237	FALSE	543.57
LC0821235	FALSE	583.53
LC0821242	FALSE	676.53
LC0820528	FALSE	603.86
LC0820529	FALSE	533.28
LC0820513	FALSE	495.64
LC0820564	FALSE	352.38
LC0821698	FALSE	414.34
LC0821708	FALSE	542.67
LC0821659	FALSE	474.88
LC0821477	FALSE	428.67
LC0821878	FALSE	486.21
LC0821484	FALSE	427.47
LC0821829	FALSE	232.66
LC0821823	FALSE	360.69
LC0821289	FALSE	233.62
LC0821265	FALSE	252.28
LC0821532	FALSE	287.53
LC0821729	FALSE	286.34
LC0821461	FALSE	224.52
LC0821346	FALSE	200.24
LC0821423	FALSE	457.1
LC0822532	FALSE	237.59
LC0822641	FALSE	281.48
LC0822120	FALSE	277.31
LC0822350	FALSE	330.91
LC0822272	FALSE	459.59
LC0822240	FALSE	504.97
LC0822171	FALSE	247.72
LC0822334	FALSE	408.48
LC0822339	FALSE	346.22
LC0822168	FALSE	387.78
LC0822162	FALSE	380.59
LC0822370	FALSE	310.55
LC0822373	FALSE	326.83
LC0822381	FALSE	265.34
LC0822969	FALSE	338.19
LC0822835	FALSE	238.34
LC0823010	FALSE	460.36
LC0823561	FALSE	441.22
LC0822861	FALSE	241.62
LC0823163	FALSE	223.83
LC0823330	FALSE	227.34
LC0823333	FALSE	240.4
LC0822894	FALSE	288.71
LC0823024	FALSE	201
LC0823026	FALSE	380.48
LC0823022	FALSE	370.1
LC0825394	FALSE	206.07
LC0825086	FALSE	268.03
LC0825473	FALSE	285
LC0825308	FALSE	424.72
LC0825013	FALSE	268.55
LC0825286	FALSE	221.74
LC0825372	FALSE	248.12
LC0825717	FALSE	259.6
LC0825742	FALSE	363.31
LC0825137	FALSE	577.55
LC0825767	FALSE	449.38
LC0825688	FALSE	235.1
LC0825155	FALSE	327.16
LC0825713	FALSE	408.03
LC0825852	FALSE	264.21
LC0826049	FALSE	331.29
LC0825777	FALSE	266.17
LC0825897	FALSE	312.9
LC0826142	FALSE	251.31
LC0826121	FALSE	288.93
LC0826019	FALSE	260.5
LC0826389	FALSE	348.38
LC0826498	FALSE	504.12
LC0826372	FALSE	256.03
LC0826419	FALSE	327.9
LC0826418	FALSE	306.34
LC0826993	FALSE	254.74
LC0826734	FALSE	267.03
LC0832277	FALSE	270.26
LC0832592	FALSE	370.09
LC0832165	FALSE	298.52
LC0832155	FALSE	235.86
LC0832624	FALSE	285.88
LC0832060	FALSE	303.79
LC0832418	FALSE	342.55
LC0832125	FALSE	243.41
LC0832064	FALSE	487.83
LC0832085	FALSE	363
LC0832088	FALSE	469.1
LC0832323	FALSE	225.14
LC0832321	FALSE	389.38
LC0832332	FALSE	302.09
LC0832361	FALSE	562.64
LC0832241	FALSE	369.1
LC0832454	TRUE	243.98
LC0832336	FALSE	382
LC0832237	FALSE	204.31
LC0832347	FALSE	433
LC0832834	FALSE	438.38
LC0832960	FALSE	325.62
LC0833016	FALSE	227.34
LC0833304	FALSE	555.1
LC0832868	FALSE	622.07
LC0833210	FALSE	370.91
LC0833027	FALSE	443.17
LC0833400	FALSE	312.69
LC0832880	FALSE	352.69
LC0833425	FALSE	650.16
LC0833423	FALSE	428.52
LC0833285	FALSE	688.1
LC0833901	FALSE	301.16
LC0833836	FALSE	305.22
LC0833649	FALSE	207.72
LC0833664	FALSE	574.52
LC0833885	FALSE	290.81
LC0833811	FALSE	403.09
LC0833568	FALSE	227.59
LC0833578	FALSE	251.67
LC0834116	FALSE	282.34
LC0833656	FALSE	478.81
LC0834167	FALSE	248.19
LC0834371	FALSE	348.38
LC0834370	FALSE	389.31
LC0834576	FALSE	271.71
LC0834658	FALSE	247.09
LC0834575	FALSE	308.28
LC0834454	FALSE	298.17
LC0834848	FALSE	255.81
LC0834789	FALSE	260.81
LC0834770	FALSE	258.45
LC0834492	FALSE	208.59
LC0834430	FALSE	505.93
LC0834338	FALSE	338.79
LC0834359	FALSE	300.81
LC0834846	FALSE	371.38
LC0834645	FALSE	201.21
LC0834904	FALSE	305.07
LC0834844	FALSE	442.72
LC0834944	FALSE	211.6
LC0834681	FALSE	241.76
LC0834568	FALSE	295.55
LC0834566	FALSE	271
LC0834445	FALSE	321.48
LC0838668	FALSE	383.9
LC0838641	FALSE	304.03
LC0838788	FALSE	574.81
LC0838181	FALSE	268.17
LC0838295	FALSE	249.28
LC0838296	FALSE	504.31
LC0838294	FALSE	894.55
LC0838256	FALSE	458.05
LC0838472	FALSE	528.67
LC0838430	FALSE	296.47
LC0838619	FALSE	281.22
LC0838061	FALSE	214.55
LC0839421	FALSE	856.17
LC0839419	FALSE	373.17
LC0839037	FALSE	223.31
LC0839540	FALSE	345.55
LC0839105	FALSE	861.34
LC0839246	FALSE	614.4
LC0838811	FALSE	427.52
LC0839293	FALSE	839.12
LC0839040	FALSE	284.9
LC0839444	FALSE	681.07
LC0838827	FALSE	352.17
LC0839442	FALSE	670.14
LC0839436	FALSE	256.97
LC0839315	FALSE	546.28
LC0839316	FALSE	236.34
LC0839726	FALSE	500.69
LC0839725	FALSE	625.21
LC0840203	FALSE	584.45
LC0840199	FALSE	479.69
LC0839820	FALSE	464.28
LC0840121	FALSE	235.48
LC0839768	FALSE	756.78
LC0839657	FALSE	270.59
LC0840337	FALSE	520.43
LC0839622	FALSE	530.41
LC0840100	FALSE	332.28
LC0840328	FALSE	582.14
LC0840042	FALSE	376.52
LC0840044	FALSE	251.03
LC0839919	FALSE	450.71
LC0839850	FALSE	324.86
LC0839787	FALSE	717.34
LC0839639	FALSE	372.43
LC0839638	FALSE	469.76
LC0840155	FALSE	325.02
LC0839890	FALSE	464.83
LC0840264	FALSE	328.33
LC0840078	FALSE	237.41
LC0839980	FALSE	631.22
LC0839962	FALSE	646.93
LC0840512	FALSE	458.14
LC0840471	FALSE	690.53
LC0841103	FALSE	327.14
LC0840500	FALSE	279.57
LC0840847	FALSE	652.33
LC0840450	FALSE	416.45
LC0841074	FALSE	533.91
LC0841021	FALSE	450.93
LC0840552	FALSE	244.79
LC0840530	FALSE	361.86
LC0840661	FALSE	203.64
LC0840656	FALSE	404.64
LC0840648	FALSE	340.07
LC0840869	FALSE	314.79
LC0840819	FALSE	768.95
LC0841081	FALSE	503.72
LC0841071	FALSE	502.6
LC0840437	FALSE	276.64
LC0840787	FALSE	493.74
LC0841017	FALSE	631.86
LC0846851	FALSE	618.41
LC0846858	FALSE	281.21
LC0847148	FALSE	724.17
LC0846492	FALSE	262.81
LC0846548	FALSE	228.86
LC0846959	FALSE	598.69
LC0847221	FALSE	628.36
LC0847191	FALSE	946.48
LC0847194	FALSE	452.45
LC0847041	FALSE	585.36
LC0846817	FALSE	227.86
LC0846613	FALSE	625.72
LC0847196	FALSE	716.81
LC0846701	FALSE	270.72
LC0846877	FALSE	281.57
LC0846568	FALSE	372.76
LC0846679	FALSE	901.28
LC0847105	FALSE	506.17
LC0847126	FALSE	224.79
LC0847102	FALSE	594.41
LC0847275	FALSE	239.84
LC0847280	FALSE	200.52
LC0847475	FALSE	269.28
LC0847472	FALSE	455.53
LC0847570	FALSE	247.19
LC0847970	FALSE	305.03
LC0847309	FALSE	392.76
LC0847357	FALSE	319.79
LC0847396	FALSE	576.91
LC0847355	FALSE	295.67
LC0847318	FALSE	381.72
LC0848170	FALSE	514.02
LC0848499	FALSE	621.66
LC0848207	FALSE	626.24
LC0848710	FALSE	492.84
LC0848667	FALSE	207.26
LC0848453	FALSE	222.48
LC0848287	FALSE	332.55
LC0848545	FALSE	256.03
LC0848515	FALSE	330.28
LC0848549	FALSE	258.41
LC0848526	FALSE	255.67
LC0848519	FALSE	468.55
LC0848426	FALSE	666.52
LC0848413	FALSE	612.9
LC0848412	FALSE	208.98
LC0849452	FALSE	332.72
LC0849430	FALSE	275.57
LC0849556	FALSE	492.88
LC0849396	FALSE	223.79
LC0849143	FALSE	470
LC0849124	FALSE	454.14
LC0849141	FALSE	201.91
LC0848793	FALSE	372.97
LC0849181	FALSE	386.5
LC0849163	FALSE	574.81
LC0849367	FALSE	286.05
LC0849442	FALSE	297
LC0848983	FALSE	263.86
LC0849482	FALSE	273.88
LC0848858	FALSE	388.76
LC0848906	FALSE	301.98
LC0848899	FALSE	231.81
LC0849161	FALSE	494.86
LC0849258	FALSE	277.83
LC0849666	FALSE	343.14
LC0849810	FALSE	277
LC0849688	FALSE	393.21
LC0849646	FALSE	270.36
LC0850306	FALSE	640.1
LC0850198	FALSE	243.81
LC0850150	FALSE	403.34
LC0850283	FALSE	357.34
LC0849944	FALSE	213.86
LC0849785	FALSE	247.79
LC0849754	FALSE	613.88
LC0849766	FALSE	598.53
LC0850163	FALSE	270.07
LC0850261	FALSE	473.93
LC0850003	FALSE	392.16
LC0849884	FALSE	352.57
LC0849859	FALSE	357.21
LC0849559	FALSE	251.19
LC0849588	FALSE	601.07
LC0849643	FALSE	644.45
LC0851530	FALSE	319.79
LC0851224	FALSE	556.22
LC0851204	FALSE	510.66
LC0851349	FALSE	555.33
LC0851360	FALSE	245.62
LC0851193	FALSE	404.69
LC0851249	FALSE	737.48
LC0851250	FALSE	420.4
LC0851234	FALSE	394.67
LC0851214	FALSE	529.86
LC0851783	FALSE	695.79
LC0851678	FALSE	235.72
LC0851145	FALSE	265
LC0851109	FALSE	434.14
LC0851471	FALSE	475.4
LC0851414	FALSE	515.4
LC0852178	FALSE	445.1
LC0852164	FALSE	530.09
LC0851879	FALSE	285.64
LC0852319	FALSE	462.5
LC0852211	FALSE	248.57
LC0851892	FALSE	491.93
LC0852339	FALSE	726.9
LC0852104	FALSE	218.69
LC0851881	FALSE	594.17
LC0851990	FALSE	699.02
LC0852487	FALSE	693.34
LC0852494	FALSE	568.69
LC0852515	FALSE	359.52
LC0852497	FALSE	671.67
LC0852483	FALSE	449.07
LC0852549	FALSE	572.38
LC0852489	FALSE	335.9
LC0852591	FALSE	330.76
LC0852577	FALSE	227.62
LC0852606	FALSE	617.38
LC0852525	FALSE	514.14
LC0852579	FALSE	337.41
LC0852904	FALSE	930.5
LC0852926	FALSE	432.64
LC0852944	FALSE	209.22
LC0852753	FALSE	657.19
LC0852682	FALSE	596.33
LC0852843	FALSE	349.53
LC0852776	FALSE	200.74
LC0852678	FALSE	393.53
LC0853160	FALSE	753.02
LC0853184	FALSE	633.31
LC0858689	FALSE	651.76
LC0859334	FALSE	204.28
LC0859317	FALSE	538.76
LC0858607	FALSE	411.52
LC0858776	FALSE	668.09
LC0858729	FALSE	247.52
LC0858701	FALSE	351.4
LC0859280	FALSE	341.74
LC0859234	FALSE	439.05
LC0859233	FALSE	200.69
LC0859202	FALSE	641.64
LC0859248	FALSE	268.95
LC0858914	FALSE	480.34
LC0858987	FALSE	202.12
LC0858964	FALSE	512.48
LC0858941	FALSE	615.76
LC0859051	FALSE	398.22
LC0859602	FALSE	464.59
LC0859815	FALSE	204.95
LC0859563	FALSE	237.19
LC0860084	FALSE	260.72
LC0859956	FALSE	203.62
LC0860053	FALSE	345.12
LC0859943	FALSE	323.03
LC0860062	FALSE	276.6
LC0860069	FALSE	360.62
LC0859939	FALSE	254.14
LC0859423	FALSE	222.45
LC0859743	FALSE	366.62
LC0859373	FALSE	249.64
LC0859379	FALSE	286.79
LC0859682	FALSE	313.67
LC0860138	FALSE	299.34
LC0860147	FALSE	539.62
LC0860339	FALSE	676.07
LC0860342	FALSE	736.69
LC0860328	FALSE	730.21
LC0860266	FALSE	499.74
LC0860218	FALSE	609.95
LC0860748	FALSE	207.84
LC0860352	FALSE	1193.52
LC0860515	FALSE	244.19
LC0860792	FALSE	393.4
LC0860812	FALSE	455.52
LC0860836	FALSE	305.43
LC0860456	FALSE	477.1
LC0860472	FALSE	385.83
LC0860830	FALSE	357.07
LC0860602	FALSE	212.31
LC0860181	FALSE	239.98
LC0860677	FALSE	209.76
LC0860682	FALSE	225.48
LC0860721	FALSE	1116
LC0860621	FALSE	277
LC0860608	FALSE	207.83
LC0860589	FALSE	332.14
LC0861448	FALSE	303.66
LC0860991	FALSE	261.07
LC0861157	FALSE	283.52
LC0861451	FALSE	640.98
LC0861039	FALSE	902.4
LC0861292	FALSE	504.83
LC0861107	FALSE	492.31
LC0861274	FALSE	762.52
LC0861271	FALSE	491.81
LC0861653	FALSE	343.14
LC0860897	FALSE	287.21
LC0861475	FALSE	275.71
LC0861255	FALSE	370.93
LC0861052	FALSE	260.83
LC0861543	FALSE	256.14
LC0861322	FALSE	224.4
LC0861097	FALSE	373.88
LC0861594	FALSE	320.59
LC0861615	FALSE	468.76
LC0861622	FALSE	623.72
LC0861574	FALSE	236
LC0861559	FALSE	408.31
LC0862076	FALSE	249.43
LC0861769	FALSE	222.34
LC0862244	FALSE	393.1
LC0862251	FALSE	272.55
LC0862370	FALSE	284
LC0862327	FALSE	315.38
LC0861951	FALSE	323.17
LC0861863	FALSE	550.14
LC0861862	FALSE	296.03
LC0861868	FALSE	231.97
LC0862061	FALSE	471.86
LC0861953	FALSE	552.66
LC0862018	FALSE	596.86
LC0861790	FALSE	276.17
LC0862227	FALSE	317.72
LC0862086	FALSE	404.07
LC0861795	FALSE	405.86
LC0863880	FALSE	410.93
LC0863707	FALSE	385.47
LC0863637	FALSE	406.72
LC0863607	FALSE	303.28
LC0863493	FALSE	417.02
LC0863486	FALSE	460.14
LC0863217	FALSE	341.43
LC0863308	FALSE	285.33
LC0863444	FALSE	468.55
LC0863373	FALSE	248.38
LC0863298	FALSE	431.88
LC0863241	FALSE	516.48
LC0863294	FALSE	768.33
LC0863931	FALSE	396.14
LC0863684	FALSE	728.14
LC0863772	FALSE	400.33
LC0863805	FALSE	397.14
LC0863234	FALSE	531.97
LC0863938	FALSE	483.47
LC0865730	FALSE	242.31
LC0865753	FALSE	628.03
LC0865943	FALSE	257.43
LC0865756	FALSE	441.03
LC0865760	FALSE	694.95
LC0865904	FALSE	468.34
LC0865576	FALSE	326.83
LC0866233	FALSE	606.64
LC0865724	FALSE	201.53
LC0865743	FALSE	383.64
LC0866101	FALSE	391.19
LC0866208	FALSE	557.84
LC0866246	FALSE	257.83
LC0865924	FALSE	547.57
LC0866199	FALSE	497.83
LC0865897	FALSE	348.1
LC0866588	FALSE	400.67
LC0866467	FALSE	212.69
LC0866365	FALSE	518.91
LC0866635	FALSE	480.72
LC0866596	FALSE	291.48
LC0866570	FALSE	261.14
LC0866704	FALSE	391.1
LC0866399	FALSE	628.05
LC0866648	FALSE	515.14
LC0866673	FALSE	342.97
LC0866281	FALSE	596.24
LC0866263	FALSE	358.79
LC0866277	FALSE	340.69
LC0866473	FALSE	262.69
LC0866291	FALSE	285
LC0866760	FALSE	586.86
LC0866765	FALSE	233.03
LC0865122	FALSE	305.97
LC0864934	FALSE	896.69
LC0865037	FALSE	792.52
LC0865361	FALSE	366.83
LC0864964	FALSE	1158.1
LC0864821	FALSE	998.59
LC0864817	FALSE	474.17
LC0864827	FALSE	878.16
LC0864815	FALSE	327.21
LC0865316	FALSE	803.79
LC0864765	FALSE	256.22
LC0864784	FALSE	268.17
LC0864753	FALSE	417.31
LC0865337	FALSE	826.47
LC0864743	FALSE	503.64
LC0865323	FALSE	427.83
LC0868951	FALSE	693.62
LC0868910	FALSE	532.86
LC0868871	FALSE	470.52
LC0869274	FALSE	377.45
LC0868588	FALSE	610.05
LC0869043	FALSE	584.34
LC0868677	FALSE	322.79
LC0869181	FALSE	262.79
LC0869178	FALSE	236.52
LC0869177	FALSE	233.9
LC0869058	FALSE	262.64
LC0869172	FALSE	363.97
LC0868641	FALSE	383.03
LC0868644	FALSE	562.69
LC0868802	FALSE	848.69
LC0868574	FALSE	433.62
LC0869222	FALSE	388.74
LC0868830	FALSE	504.52
LC0868828	FALSE	569.33
LC0868819	FALSE	509.03
LC0868823	FALSE	584.45
LC0869330	FALSE	261.88
LC0869510	FALSE	268.97
LC0869697	FALSE	712.53
LC0869495	FALSE	283.03
LC0869367	FALSE	264.55
LC0869941	FALSE	288.72
LC0869979	FALSE	260.98
LC0869532	FALSE	284.41
LC0870014	FALSE	556.57
LC0869987	FALSE	331.84
LC0870820	FALSE	294.74
LC0870598	FALSE	492.03
LC0870677	FALSE	607.17
LC0870363	FALSE	211.83
LC0870633	FALSE	314.52
LC0870655	FALSE	614.14
LC0870537	FALSE	280.09
LC0870773	FALSE	252.86
LC0870751	FALSE	709.53
LC0870373	FALSE	219.76
LC0870451	FALSE	759.72
LC0870413	FALSE	708.05
LC0870201	FALSE	868.41
LC0870404	FALSE	931.03
LC0870393	FALSE	720.03
LC0870095	FALSE	204.62
LC0870113	FALSE	363.38
LC0870289	FALSE	681.28
LC0870290	FALSE	706.47
LC0870207	FALSE	562.45
LC0870176	FALSE	870.53
LC0873811	FALSE	397.38
LC0873781	FALSE	431.74
LC0873250	FALSE	424.72
LC0873831	FALSE	324.62
LC0873755	FALSE	229.91
LC0873282	FALSE	641.93
LC0873175	FALSE	485.9
LC0873673	FALSE	231.48
LC0873564	FALSE	548.24
LC0873369	FALSE	672.21
LC0873370	FALSE	462.41
LC0873626	FALSE	764.26
LC0873506	FALSE	527.1
LC0873500	FALSE	431.36
LC0873504	FALSE	589.57
LC0873452	FALSE	204.86
LC0873445	FALSE	288.67
LC0873244	FALSE	259.21
LC0873447	FALSE	263.17
LC0873674	FALSE	313.1
LC0873210	FALSE	430.28
LC0875299	FALSE	292.66
LC0874921	FALSE	274.28
LC0875024	FALSE	221.07
LC0875191	FALSE	856.88
LC0875199	FALSE	346.48
LC0874988	FALSE	244.79
LC0875060	FALSE	630.24
LC0875096	FALSE	420.03
LC0875011	FALSE	260.34
LC0875050	FALSE	223.55
LC0875119	FALSE	368.62
LC0874849	FALSE	233.83
LC0874847	FALSE	201.22
LC0874821	FALSE	744.81
LC0874901	FALSE	340.69
LC0874712	FALSE	675.24
LC0875739	FALSE	254.55
LC0875751	FALSE	426.21
LC0876132	FALSE	448.83
LC0875863	FALSE	346.14
LC0875713	FALSE	1046.72
LC0875597	FALSE	500.17
LC0875595	FALSE	295.71
LC0876064	FALSE	393.93
LC0876070	FALSE	372.64
LC0876862	FALSE	273.47
LC0876843	FALSE	608.6
LC0876704	FALSE	594.59
LC0876549	FALSE	300.26
LC0876669	FALSE	271.72
LC0876250	FALSE	522.47
LC0876935	FALSE	296.97
LC0876285	FALSE	626.72
LC0876472	FALSE	348.05
LC0876797	FALSE	235.24
LC0876439	FALSE	275.78
LC0876809	FALSE	320.52
LC0876799	FALSE	385.17
LC0881117	FALSE	681.59
LC0880832	FALSE	203.93
LC0881282	FALSE	320.47
LC0881040	FALSE	657.48
LC0881575	FALSE	386.34
LC0880942	FALSE	407.03
LC0880949	FALSE	362.64
LC0880903	FALSE	598.1
LC0880909	FALSE	216.83
LC0880936	FALSE	252.41
LC0881360	FALSE	267.69
LC0881407	FALSE	261.5
LC0881384	FALSE	376.79
LC0881296	FALSE	591.88
LC0881454	FALSE	647.95
LC0881411	FALSE	413.24
LC0881644	FALSE	270.07
LC0882066	FALSE	301.95
LC0881660	FALSE	310.86
LC0881740	FALSE	557
LC0881932	FALSE	484.81
LC0881651	FALSE	269.97
LC0881665	FALSE	309.55
LC0881820	FALSE	246.66
LC0881819	FALSE	573.93
LC0881667	FALSE	302.45
LC0881797	FALSE	314.78
LC0881885	FALSE	500.86
LC0882147	FALSE	205.93
LC0881709	FALSE	421.28
LC0881619	FALSE	616.9
LC0882225	FALSE	446.38
LC0882090	FALSE	527
LC0881993	FALSE	401.84
LC0882410	FALSE	657.76
LC0882886	FALSE	223.45
LC0883017	FALSE	201.48
LC0882767	FALSE	532.67
LC0882797	FALSE	270.55
LC0882739	FALSE	475.34
LC0882858	FALSE	539
LC0882860	FALSE	258.05
LC0883090	FALSE	211.07
LC0884272	FALSE	552.21
LC0884231	FALSE	529.43
LC0884346	FALSE	281.48
LC0884479	FALSE	325.69
LC0883950	FALSE	341.33
LC0884552	FALSE	230.07
LC0884195	FALSE	498.02
LC0884283	FALSE	479.45
LC0884103	FALSE	483
LC0884049	FALSE	309.33
LC0883905	FALSE	468.83
LC0887706	FALSE	354.86
LC0887473	FALSE	256.62
LC0887459	FALSE	487.97
LC0887490	FALSE	259.28
LC0887718	FALSE	688.22
LC0886987	FALSE	797.91
LC0886985	FALSE	440.22
LC0887017	FALSE	278.33
LC0887429	FALSE	778.67
LC0887475	FALSE	292
LC0887039	FALSE	214.97
LC0887036	FALSE	379.93
LC0887182	FALSE	409.69
LC0887347	FALSE	223.28
LC0887544	FALSE	525.34
LC0887168	FALSE	593.53
LC0888420	FALSE	526.9
LC0887957	FALSE	606.95
LC0887808	FALSE	230.93
LC0888171	FALSE	364.95
LC0887992	FALSE	504.5
LC0887795	FALSE	474.76
LC0887797	FALSE	275.07
LC0887993	FALSE	292
LC0887747	FALSE	229.95
LC0887767	FALSE	633.93
LC0888313	FALSE	390.91
LC0887855	FALSE	484.21
LC0887784	FALSE	485.41
LC0888243	FALSE	245.19
LC0888446	FALSE	284.59
LC0888438	FALSE	480.47
LC0888480	FALSE	228
LC0888481	FALSE	201.52
LC0888056	FALSE	443.57
LC0890280	FALSE	428.84
LC0890242	FALSE	372.17
LC0890471	FALSE	485.26
LC0890307	FALSE	277.14
LC0890290	FALSE	205.93
LC0890417	FALSE	377.9
LC0890412	FALSE	452.21
LC0890080	FALSE	474.19
LC0893225	FALSE	266.14
LC0892917	FALSE	295.93
LC0893032	FALSE	504.55
LC0893272	FALSE	549.45
LC0893017	FALSE	262.16
LC0893264	FALSE	526.76
LC0893268	FALSE	512.81
LC0893058	FALSE	202
LC0893538	FALSE	438.86
LC0893494	FALSE	335.72
LC0893325	FALSE	548.26
LC0893280	FALSE	469.59
LC0893227	FALSE	566.78
LC0893600	FALSE	726.9
LC0893134	FALSE	212.26
LC0893000	FALSE	538.69
LC0893150	FALSE	404.97
LC0893155	FALSE	459.19
LC0897107	FALSE	517.88
LC0897251	FALSE	228.38
LC0897246	FALSE	286
LC0897016	FALSE	375.76
LC0897403	FALSE	441.6
LC0897400	FALSE	546.97
LC0897279	FALSE	264.6
LC0897341	FALSE	229.83
LC0897422	FALSE	243.62
LC0897003	FALSE	361.78
LC0897039	FALSE	586.05
LC0896853	FALSE	300.83
LC0897429	FALSE	574.4
LC0897143	FALSE	363.34
LC0897207	FALSE	409.55
LC0896818	FALSE	336.79
LC0897484	FALSE	584.26
LC0897116	FALSE	457
LC0897182	FALSE	331.41
LC0896986	FALSE	233.57
LC0896888	FALSE	208.66
LC0897735	FALSE	363.05
LC0897749	FALSE	347.09
LC0897739	FALSE	539.81
LC0898121	FALSE	213.59
LC0897786	FALSE	301.67
LC0897788	FALSE	467.74
LC0897649	FALSE	574.9
LC0897940	FALSE	340.76
LC0898286	FALSE	205.17
LC0897882	FALSE	313.19
LC0897892	FALSE	529.9
LC0898177	FALSE	587.05
LC0897585	FALSE	325.69
LC0897535	FALSE	202.48
LC0897583	FALSE	452.4
LC0898260	FALSE	669.98
LC0898230	FALSE	366.03
LC0900216	FALSE	460.52
LC0900212	FALSE	537.17
LC0900270	FALSE	260.5
LC0900161	FALSE	366.4
LC0900154	FALSE	225.34
LC0900086	FALSE	261.62
LC0900109	FALSE	534.19
LC0899980	FALSE	228.79
LC0900172	FALSE	363.79
LC0899863	FALSE	218.59
LC0899970	FALSE	271.78
LC0900176	FALSE	373.91
LC0900314	FALSE	447.74
LC0900227	FALSE	445.03
LC0899963	FALSE	361.31
LC0900891	FALSE	351.62
LC0900931	FALSE	426.72
LC0900897	FALSE	474.09
LC0900973	FALSE	300.38
LC0900879	FALSE	230.52
LC0900697	FALSE	289.43
LC0900748	FALSE	426.07
LC0900826	FALSE	298.41
LC0901100	FALSE	342.72
LC0901099	FALSE	416.4
LC0901020	FALSE	278.97
LC0901033	FALSE	392.24
LC0901135	FALSE	227.9
LC0901193	FALSE	249.93
LC0901338	FALSE	466.83
LC0901172	FALSE	392.43
LC0901342	FALSE	335.69
LC0901331	FALSE	399.72
LC0908539	FALSE	228.48
LC0908473	FALSE	489.79
LC0908477	FALSE	286.59
LC0908994	FALSE	213.72
LC0908384	FALSE	391
LC0908390	FALSE	318.93
LC0908480	FALSE	325.22
LC0908518	FALSE	492.97
LC0908953	FALSE	459.97
LC0908867	FALSE	729.84
LC0908895	FALSE	340.03
LC0908718	FALSE	400.07
LC0908739	FALSE	637.41
LC0908736	FALSE	487.53
LC0908716	FALSE	475
LC0908419	FALSE	220.59
LC0908861	FALSE	331.93
LC0908884	FALSE	253.28
LC0908864	FALSE	439.79
LC0908357	FALSE	473.98
LC0908330	FALSE	243.97
LC0910123	FALSE	307.19
LC0910299	FALSE	325.64
LC0909957	FALSE	628.24
LC0909938	FALSE	326.76
LC0910091	FALSE	304.95
LC0909933	FALSE	559.03
LC0910254	FALSE	627.47
LC0909809	FALSE	415.72
LC0909895	FALSE	201.48
LC0910134	FALSE	587.81
LC0910136	FALSE	379.67
LC0909869	FALSE	289.22
LC0909805	FALSE	276.62
LC0909808	FALSE	429.84
LC0910424	FALSE	649.52
LC0910059	FALSE	292.81
LC0910368	FALSE	367.79
LC0910440	FALSE	634.52
LC0909816	FALSE	468.72
LC0909852	FALSE	243.55
LC0912070	FALSE	216.1
LC0912397	FALSE	374.83
LC0912558	FALSE	427.07
LC0912095	FALSE	411.69
LC0912334	FALSE	357.45
LC0912488	FALSE	306.4
LC0912480	FALSE	249.19
LC0912650	FALSE	328.52
LC0912825	FALSE	347.17
LC0912481	FALSE	288.29
LC0912192	FALSE	227.84
LC0912792	FALSE	333.48
LC0912590	FALSE	233.55
LC0912598	FALSE	274.66
LC0912434	FALSE	397.14
LC0912727	FALSE	348.22
LC0912703	FALSE	394.76
LC0912764	FALSE	226.79
LC0912770	FALSE	495.14
LC0912754	FALSE	238.34
LC0913286	FALSE	265.97
LC0912892	FALSE	616.02
LC0913211	FALSE	771.03
LC0913187	FALSE	467.84
LC0913522	FALSE	488.53
LC0912831	FALSE	608.22
LC0913559	FALSE	241.21
LC0913533	FALSE	336.12
LC0913478	FALSE	354.53
LC0913407	FALSE	562.24
LC0913313	FALSE	557.6
LC0913328	FALSE	315.43
LC0916487	FALSE	213.66
LC0916544	FALSE	265.67
LC0916131	FALSE	364.93
LC0916151	FALSE	335.21
LC0915905	FALSE	435.45
LC0916013	FALSE	397.62
LC0916033	FALSE	280.47
LC0916023	FALSE	208.21
LC0916144	FALSE	437.84
LC0916248	FALSE	505.14
LC0915924	FALSE	387.88
LC0916004	FALSE	429.55
LC0916002	FALSE	249.69
LC0915909	FALSE	433.14
LC0916021	FALSE	417.41
LC0916608	FALSE	358.79
LC0915916	FALSE	626.1
LC0916626	FALSE	438.17
LC0916777	FALSE	448.28
LC0916668	FALSE	515.84
LC0916669	FALSE	250.14
LC0916814	FALSE	641.6
LC0916690	FALSE	233.1
LC0916863	FALSE	429.28
LC0916903	FALSE	342.22
LC0916763	FALSE	210.59
LC0916799	FALSE	550.16
LC0916987	FALSE	257.72
LC0917145	FALSE	232.6
LC0917132	FALSE	565.45
LC0917390	FALSE	462.02
LC0918606	FALSE	545.43
LC0918640	FALSE	256.19
LC0918594	FALSE	281.66
LC0918301	FALSE	290.21
LC0918346	FALSE	359.48
LC0918356	FALSE	426.02
LC0918305	FALSE	224.79
LC0918447	FALSE	276.74
LC0918739	FALSE	210.83
LC0918648	FALSE	314.67
LC0918698	FALSE	371.03
LC0918704	FALSE	388.28
LC0918677	FALSE	469.16
LC0918577	FALSE	308
LC0918476	FALSE	244.86
LC0918563	FALSE	421.45
LC0918556	FALSE	357.17
LC0918497	FALSE	254.4
LC0918534	FALSE	212.41
LC0918725	FALSE	207.36
LC0918736	FALSE	258.67
LC0918738	FALSE	304.03
LC0919821	FALSE	486.17
LC0919828	FALSE	390
LC0920071	FALSE	287.76
LC0919979	FALSE	344.19
LC0919952	FALSE	735.97
LC0919969	FALSE	321.53
LC0920046	FALSE	842.79
LC0920153	FALSE	369.72
LC0920345	FALSE	278.64
LC0920383	FALSE	642.59
LC0919994	FALSE	206.83
LC0920204	FALSE	1128
LC0920230	FALSE	732.55
LC0921858	FALSE	296.67
LC0921715	FALSE	308.93
LC0921740	FALSE	212.26
LC0922000	FALSE	239.55
LC0921362	FALSE	408.55
LC0921519	FALSE	265.34
LC0921572	FALSE	426.12
LC0921965	FALSE	1278.26
LC0921613	FALSE	457.24
LC0921782	FALSE	243.76
LC0921790	FALSE	236.02
LC0924407	FALSE	437.28
LC0924418	FALSE	201.1
LC0924428	FALSE	334.45
LC0924353	FALSE	207.53
LC0925096	FALSE	257.76
LC0925085	FALSE	521.83
LC0924871	FALSE	317.14
LC0925000	FALSE	233.66
LC0924926	FALSE	429.9
LC0925013	FALSE	364.41
LC0924579	FALSE	548.48
LC0925063	FALSE	303.86
LC0924784	FALSE	411.69
LC0924560	FALSE	442.97
LC0925742	FALSE	479.41
LC0925226	FALSE	553.48
LC0925393	FALSE	470.33
LC0925243	FALSE	231.45
LC0925416	FALSE	278.74
LC0925404	FALSE	233.03
LC0925337	FALSE	400.34
LC0925809	FALSE	538.41
LC0925174	FALSE	489.29
LC0925872	FALSE	534.29
LC0925562	FALSE	326.83
LC0926083	FALSE	212.62
LC0926342	FALSE	221.98
LC0925889	FALSE	310.17
LC0926140	FALSE	234.33
LC0926101	FALSE	201.19
LC0926258	FALSE	342.95
LC0926597	FALSE	295.78
LC0926243	FALSE	319.52
LC0926216	FALSE	240.21
LC0926247	FALSE	420.17
LC0926092	FALSE	212.88
LC0926611	FALSE	235.86
LC0926700	FALSE	394.72
LC0926674	FALSE	299.72
LC0927395	FALSE	513.59
LC0927104	FALSE	241.6
LC0927056	FALSE	238.67
LC0927331	FALSE	441.16
LC0926765	FALSE	224.93
LC0927013	FALSE	291.91
LC0926987	FALSE	216.83
LC0926769	FALSE	288.83
LC0932748	FALSE	324.43
LC0932744	FALSE	223.83
LC0932704	FALSE	287.16
LC0932707	FALSE	248.14
LC0932684	FALSE	291.22
LC0932551	FALSE	239.88
LC0932049	FALSE	333.97
LC0932033	FALSE	237.24
LC0932436	FALSE	286.24
LC0932424	FALSE	320.79
LC0932425	FALSE	366.69
LC0932610	FALSE	659.19
LC0932466	FALSE	428.07
LC0932368	FALSE	238.59
LC0932356	FALSE	231.9
LC0932050	FALSE	406.02
LC0932018	FALSE	266.29
LC0932009	FALSE	330.83
LC0932278	FALSE	281.67
LC0933290	FALSE	291.45
LC0933427	FALSE	449.34
LC0933405	FALSE	357.97
LC0932857	FALSE	215.29
LC0932993	FALSE	688.19
LC0932894	FALSE	286.59
LC0932905	FALSE	243
LC0933006	FALSE	288.91
LC0932912	FALSE	218.62
LC0933533	FALSE	517.41
LC0933496	FALSE	211.9
LC0932777	FALSE	214.05
LC0932789	FALSE	339.09
LC0933937	FALSE	279.4
LC0934144	FALSE	363.17
LC0934152	FALSE	489.93
LC0933771	FALSE	294.93
LC0933775	FALSE	299.14
LC0933754	FALSE	340.03
LC0933821	FALSE	408.43
LC0933813	FALSE	248.66
LC0933765	FALSE	500.22
LC0933864	FALSE	283.29
LC0935003	FALSE	453.4
LC0934538	FALSE	280.38
LC0934527	FALSE	263.95
LC0934572	FALSE	492.91
LC0934824	FALSE	206.79
LC0934564	FALSE	399.66
LC0934558	FALSE	311.03
LC0934966	FALSE	410.88
LC0934788	FALSE	278.91
LC0934657	FALSE	283.83
LC0934667	FALSE	227.79
LC0934655	FALSE	465.38
LC0934327	FALSE	335.33
LC0935018	FALSE	312.79
LC0935056	FALSE	603.76
LC0937207	FALSE	670.84
LC0937212	FALSE	347.19
LC0937251	FALSE	493.38
LC0937155	FALSE	609.86
LC0937144	FALSE	418.53
LC0937287	FALSE	268.41
LC0937220	FALSE	318.55
LC0937502	FALSE	650.74
LC0937494	FALSE	293.86
LC0937325	FALSE	674.07
LC0937323	FALSE	521.83
LC0937414	FALSE	519.38
LC0937347	FALSE	598.02
LC0937301	FALSE	281.71
LC0937400	FALSE	456.28
LC0937350	FALSE	747.62
LC0937407	FALSE	879.28
LC0937432	FALSE	206.41
LC0937288	FALSE	234.9
LC0938225	FALSE	288.72
LC0938247	FALSE	306.28
LC0938253	FALSE	211.07
LC0938367	FALSE	560
LC0938366	FALSE	214.33
LC0937981	FALSE	236.05
LC0937908	FALSE	271.41
LC0937992	FALSE	381.43
LC0937990	FALSE	424.09
LC0937915	FALSE	407.4
LC0937953	FALSE	382.72
LC0938477	FALSE	276.45
LC0938598	FALSE	409.79
LC0938483	FALSE	422.98
LC0938494	FALSE	475.62
LC0938522	FALSE	385.9
LC0938521	FALSE	225.72
LC0938090	FALSE	417.79
LC0938591	FALSE	372.28
LC0938922	FALSE	477.55
LC0939052	FALSE	276.24
LC0938869	FALSE	530.9
LC0938682	FALSE	201.21
LC0939290	FALSE	295.26
LC0938876	FALSE	622.72
LC0938878	FALSE	681.53
LC0938786	FALSE	347.45
LC0938926	FALSE	574.38
LC0938666	FALSE	445.9
LC0938950	FALSE	417.67
LC0939221	FALSE	233.26
LC0938904	FALSE	479.98
LC0938940	FALSE	636.03
LC0938937	FALSE	317.33
LC0938970	FALSE	228.09
LC0938989	FALSE	434.62
LC0938716	FALSE	241.24
LC0938750	FALSE	607.09
LC0938707	FALSE	249.07
LC0938694	FALSE	334.95
LC0939924	FALSE	215.72
LC0939943	FALSE	214.69
LC0939931	FALSE	449.29
LC0939864	FALSE	217
LC0939497	FALSE	326.07
LC0939807	FALSE	472.59
LC0940124	FALSE	326.74
LC0939873	FALSE	223.1
LC0939884	FALSE	347.24
LC0940144	FALSE	212.21
LC0939911	FALSE	404.66
LC0940136	FALSE	229.78
LC0939524	FALSE	364.83
LC0940186	FALSE	279.67
LC0939905	FALSE	270.19
LC0939901	FALSE	326.24
LC0939689	FALSE	251.67
LC0939776	FALSE	340.62
LC0939683	FALSE	399.03
LC0939661	FALSE	324.95
LC0941736	FALSE	247.91
LC0941932	FALSE	230.69
LC0941839	FALSE	279.98
LC0942195	FALSE	887.52
LC0942190	FALSE	308.33
LC0942184	FALSE	275.12
LC0941755	FALSE	336.29
LC0942078	FALSE	309.78
LC0942139	FALSE	230.26
LC0942049	FALSE	266.38
LC0942067	FALSE	498.84
LC0941990	FALSE	265.76
LC0942331	FALSE	323.81
LC0942365	FALSE	511.76
LC0942199	FALSE	325.28
LC0942349	FALSE	347.28
LC0943115	FALSE	470.66
LC0943119	FALSE	424.81
LC0943128	FALSE	263.21
LC0942585	FALSE	364.97
LC0942583	FALSE	209
LC0943090	FALSE	427.97
LC0943215	FALSE	237.71
LC0942939	FALSE	251.07
LC0942921	FALSE	266.31
LC0942899	FALSE	345.17
LC0942911	FALSE	233.28
LC0943138	FALSE	319.9
LC0942879	FALSE	239.05
LC0942888	FALSE	238.21
LC0942940	FALSE	278.81
LC0942738	FALSE	371.69
LC0942750	FALSE	477.79
LC0942799	FALSE	206.4
LC0942873	FALSE	264.38
LC0942504	FALSE	211.72
LC0944053	FALSE	389.07
LC0944261	FALSE	347.34
LC0944646	FALSE	431.07
LC0944647	FALSE	465.76
LC0944612	FALSE	272.83
LC0944425	FALSE	331.05
LC0944387	FALSE	440
LC0944291	FALSE	236.38
LC0944623	FALSE	400.38
LC0944512	FALSE	247.72
LC0944721	FALSE	223.03
LC0944718	FALSE	345.76
LC0944078	FALSE	451.83
LC0944410	FALSE	333.98
LC0944413	FALSE	346.48
LC0944134	FALSE	213.45
LC0944687	FALSE	382.43
LC0944664	FALSE	287.26
LC0944510	FALSE	291.17
LC0944485	FALSE	368.69
LC0944448	FALSE	380.21
LC0944238	FALSE	501.16
LC0944371	FALSE	224.91
LC0944475	FALSE	230.41
LC0945353	FALSE	390.29
LC0945494	FALSE	220.41
LC0945487	FALSE	539.71
LC0945554	FALSE	397.38
LC0945055	FALSE	200.81
LC0944927	FALSE	247.21
LC0945501	FALSE	482.45
LC0945133	FALSE	401.4
LC0945138	FALSE	285.95
LC0944828	FALSE	262.52
LC0945274	FALSE	280.9
LC0945445	FALSE	275.79
LC0945508	FALSE	442.83
LC0944881	FALSE	423.17
LC0944896	FALSE	422.21
LC0945035	FALSE	357.86
LC0945057	FALSE	506.26
LC0944962	FALSE	207.66
LC0945142	FALSE	281.69
LC0944832	FALSE	210.86
LC0945278	FALSE	463.9
LC0944910	FALSE	430.86
LC0944913	FALSE	539.52
LC0947424	FALSE	281.41
LC0947778	FALSE	219.28
LC0947165	FALSE	236.69
LC0947167	FALSE	389.34
LC0947506	FALSE	438.1
LC0947206	FALSE	207.9
LC0947573	FALSE	300.76
LC0947230	FALSE	237.72
LC0947790	FALSE	309.79
LC0947795	FALSE	240.95
LC0947380	FALSE	255.24
LC0949034	FALSE	314.05
LC0949269	FALSE	539.28
LC0948883	FALSE	270.38
LC0949075	FALSE	309.98
LC0949226	FALSE	391.91
LC0949206	FALSE	388.5
LC0949214	FALSE	484.12
LC0949102	FALSE	485.91
LC0949144	FALSE	227.66
LC0949404	FALSE	283.48
LC0948925	FALSE	473.66
LC0948924	FALSE	505.09
LC0948953	FALSE	261.28
LC0948957	FALSE	206.33
LC0949117	FALSE	317.93
LC0949301	FALSE	413.41
LC0949376	FALSE	327.45
LC0948909	FALSE	374.93
LC0948930	FALSE	248.09
LC0948845	FALSE	382.62
LC0948849	FALSE	430.74
LC0948989	FALSE	427.55
LC0949029	FALSE	372.59
LC0949181	FALSE	238.83
LC0948779	FALSE	296.97
LC0948877	FALSE	411.33
LC0947921	FALSE	207.52
LC0947893	FALSE	235.21
LC0948488	FALSE	260.34
LC0948083	FALSE	725.93
LC0948422	FALSE	222.1
LC0948610	FALSE	268.28
LC0948417	FALSE	214.03
LC0948208	FALSE	211.9
LC0948250	FALSE	215.19
LC0949625	FALSE	217.43
LC0949817	FALSE	218.76
LC0949921	FALSE	345.78
LC0949945	FALSE	264.22
LC0949550	FALSE	303.21
LC0949869	FALSE	308.41
LC0949889	FALSE	421.31
LC0949922	FALSE	393.97
LC0949686	FALSE	367.31
LC0950042	FALSE	528.45
LC0949520	FALSE	366.02
LC0949474	FALSE	420.59
LC0949529	FALSE	205.76
LC0949769	FALSE	613.48
LC0949792	FALSE	296.14
LC0949733	FALSE	290.6
LC0949659	FALSE	346.5
LC0950067	FALSE	358.03
LC0951344	FALSE	328.4
LC0951221	FALSE	382.12
LC0950996	FALSE	253.22
LC0951097	FALSE	246.52
LC0950898	FALSE	477.66
LC0951231	FALSE	246.4
LC0951241	FALSE	246.55
LC0951520	FALSE	468.14
LC0951487	FALSE	220.28
LC0950770	FALSE	393.5
LC0953429	FALSE	341.17
LC0953427	FALSE	276.84
LC0953525	FALSE	253.1
LC0953492	FALSE	279.98
LC0953481	FALSE	381.24
LC0953409	FALSE	335.67
LC0953408	FALSE	428.14
LC0953532	FALSE	588.48
LC0953761	FALSE	392.83
LC0953391	FALSE	203.97
LC0953339	FALSE	230.26
LC0953148	FALSE	415.28
LC0953690	FALSE	281
LC0953474	FALSE	253.93
LC0953668	FALSE	234.14
LC0953595	FALSE	204.86
LC0953457	FALSE	335.69
LC0959798	FALSE	495.52
LC0959794	FALSE	249.4
LC0959682	FALSE	324.09
LC0959642	FALSE	210.34
LC0959541	FALSE	267.83
LC0959859	FALSE	285.1
LC0959890	FALSE	386.5
LC0959891	FALSE	342.5
LC0959886	FALSE	256.38
LC0959767	FALSE	449.74
LC0959769	FALSE	282.74
LC0959825	FALSE	347.33
LC0959840	FALSE	223.52
LC0959689	FALSE	258.52
LC0959498	FALSE	323.34
LC0959391	FALSE	509.6
LC0959937	FALSE	442.03
LC0960327	FALSE	494.78
LC0960286	FALSE	269.16
LC0960599	FALSE	339.69
LC0960561	FALSE	289.78
LC0960241	FALSE	229.48
LC0960177	FALSE	238.26
LC0960169	FALSE	304.14
LC0960385	FALSE	281.84
LC0960095	FALSE	559.14
LC0960081	FALSE	273.31
LC0959982	FALSE	383.14
LC0959980	FALSE	340.84
LC0960115	FALSE	370.22
LC0960456	FALSE	254.88
LC0960186	FALSE	347.07
LC0959991	FALSE	261.14
LC0960089	FALSE	320.81
LC0960153	FALSE	410.6
LC0956718	FALSE	308.78
LC0956766	FALSE	255.1
LC0956279	FALSE	312.79
LC0956265	FALSE	285.07
LC0956391	FALSE	232.45
LC0956187	FALSE	314.38
LC0956421	FALSE	284.76
LC0956426	FALSE	226.86
LC0956369	FALSE	269.74
LC0956376	FALSE	216.98
LC0956435	FALSE	335.41
LC0956473	FALSE	382.34
LC0956173	FALSE	222.83
LC0956142	FALSE	277.76
LC0961263	FALSE	425.95
LC0961354	FALSE	799.5
LC0960989	FALSE	238.76
LC0961434	FALSE	219.95
LC0961426	FALSE	226.98
LC0960984	FALSE	264.55
LC0961076	FALSE	475.79
LC0961044	FALSE	383.9
LC0961482	FALSE	1067.67
LC0961481	FALSE	451.84
LC0961884	FALSE	283.03
LC0961923	FALSE	278.9
LC0961831	FALSE	390.74
LC0961836	FALSE	584.41
LC0961792	FALSE	290.69
LC0961954	FALSE	457.29
LC0961955	FALSE	360.55
LC0961957	FALSE	681.26
LC0961825	FALSE	289.81
LC0961899	FALSE	535.97
LC0961750	FALSE	225.4
LC0961527	FALSE	334.95
LC0961581	FALSE	314.98
LC0962111	FALSE	246.02
LC0962119	FALSE	420.19
LC0962150	FALSE	476.17
LC0962242	FALSE	451.41
LC0962251	FALSE	216.03
LC0962083	FALSE	324.83
LC0962100	FALSE	234.59
LC0961519	FALSE	443.57
LC0961587	FALSE	498.31
LC0961515	FALSE	236.71
LC0962257	FALSE	456.71
LC0962230	FALSE	290.9
LC0962205	FALSE	221.53
LC0965362	FALSE	395.03
LC0965366	FALSE	423.53
LC0965423	FALSE	252.97
LC0965425	FALSE	436.28
LC0965759	FALSE	300.59
LC0965768	FALSE	290.59
LC0965778	FALSE	343.93
LC0965435	FALSE	257.09
LC0965668	FALSE	238.48
LC0965677	FALSE	401.57
LC0965675	FALSE	574.78
LC0965935	FALSE	536.76
LC0965405	FALSE	344.86
LC0965783	FALSE	234.66
LC0965800	FALSE	238.4
LC0965794	FALSE	335.55
LC0966080	FALSE	397.86
LC0966086	FALSE	597.79
LC0965795	FALSE	234.45
LC0965586	FALSE	369.38
LC0966008	FALSE	309.1
LC0965971	FALSE	262.28
LC0970042	FALSE	221.45
LC0970657	FALSE	456.07
LC0970122	FALSE	584.33
LC0970661	FALSE	408.53
LC0970043	FALSE	538.6
LC0970261	FALSE	408.95
LC0970546	FALSE	470.79
LC0970354	FALSE	797.67
LC0970347	FALSE	447.05
LC0970310	FALSE	343.59
LC0970311	FALSE	326.22
LC0970613	FALSE	327.79
LC0970089	FALSE	213.69
LC0970397	FALSE	224.71
LC0970292	FALSE	491.71
LC0970549	FALSE	236.69
LC0970551	FALSE	270.14
LC0970559	FALSE	298.86
LC0970535	FALSE	203.34
LC0970558	FALSE	222.9
LC0970256	FALSE	549.95
LC0970219	FALSE	453.34
LC0970213	FALSE	474.67
LC0970217	FALSE	443.09
LC0970484	FALSE	363.6
LC0970492	FALSE	520.05
LC0970901	FALSE	381.43
LC0970930	FALSE	418
LC0970925	FALSE	254.76
LC0971032	FALSE	213.22
LC0970788	FALSE	430.79
LC0970756	FALSE	588.69
LC0970789	FALSE	382.29
LC0970744	FALSE	651.48
LC0971064	FALSE	464.97
LC0970741	FALSE	426.83
LC0971430	FALSE	826.95
LC0971096	FALSE	444.9
LC0971252	FALSE	229.88
LC0971120	FALSE	335.88
LC0971269	FALSE	420.09
LC0970687	FALSE	272.38
LC0970708	FALSE	267.59
LC0971382	FALSE	296.88
LC0971365	FALSE	446.4
LC0971416	FALSE	339.74
LC0971308	FALSE	420.48
LC0971087	FALSE	329.95
LC0971089	FALSE	351.52
LC0971090	FALSE	206.78
LC0971424	FALSE	698.03
LC0971393	FALSE	264.16
LC0971401	FALSE	390.21
LC0972030	FALSE	270.55
LC0971520	FALSE	258.26
LC0971544	FALSE	326.07
LC0971743	FALSE	232.03
LC0971591	FALSE	347.76
LC0971547	FALSE	308.21
LC0971541	FALSE	280
LC0972166	FALSE	442.5
LC0971754	FALSE	333.24
LC0971759	FALSE	384.31
LC0971749	FALSE	345.93
LC0972150	FALSE	204.93
LC0972268	FALSE	234.07
LC0972911	FALSE	294.1
LC0972635	FALSE	302.62
LC0972712	FALSE	246.52
LC0972421	FALSE	304.72
LC0972648	FALSE	284.24
LC0972434	FALSE	312.26
LC0972430	FALSE	215.45
LC0972899	FALSE	394.84
LC0972594	FALSE	271.24
LC0972830	FALSE	365.12
LC0972864	FALSE	411.83
LC0972261	FALSE	327.62
LC0972920	FALSE	326.62
LC0972741	FALSE	215.86
LC0972603	FALSE	248.48
LC0973126	FALSE	225.69
LC0973129	FALSE	382.28
LC0973098	FALSE	340.79
LC0973208	FALSE	274.76
LC0973188	FALSE	242.1
LC0973192	FALSE	253.78
LC0973591	FALSE	409.97
LC0973347	FALSE	292.69
LC0973605	FALSE	226.66
LC0973555	FALSE	434.34
LC0973637	FALSE	396.41
LC0973629	FALSE	235.26
LC0973572	FALSE	294.97
LC0973696	FALSE	337.83
LC0973727	FALSE	284.17
LC0973652	FALSE	289.59
LC0973970	FALSE	455.55
LC0973983	FALSE	577.72
LC0973992	FALSE	512.52
LC0974421	FALSE	244.55
LC0973849	FALSE	508.03
LC0974016	FALSE	310.24
LC0974026	FALSE	229.76
LC0974372	FALSE	209.24
LC0974377	FALSE	554.5
LC0974410	FALSE	277
LC0974387	FALSE	283.55
LC0974382	FALSE	411.59
LC0974125	FALSE	573.33
LC0975184	FALSE	495.17
LC0975242	FALSE	235.07
LC0975034	FALSE	207.86
LC0975263	FALSE	264.26
LC0975264	FALSE	327.76
LC0974907	FALSE	370.24
LC0974608	FALSE	285.05
LC0974610	FALSE	279.21
LC0974669	FALSE	253.52
LC0974542	FALSE	352.34
LC0975172	FALSE	351.83
LC0975121	FALSE	438.4
LC0975105	FALSE	373.19
LC0975117	FALSE	333.45
LC0974987	FALSE	216.66
LC0975135	FALSE	269.93
LC0981661	FALSE	370.41
LC0981645	FALSE	396.28
LC0981579	FALSE	339.31
LC0981653	FALSE	258.62
LC0981732	FALSE	310.83
LC0981776	FALSE	432
LC0981848	FALSE	223.9
LC0981748	FALSE	301.52
LC0982257	FALSE	326.55
LC0982756	FALSE	252.31
LC0982760	FALSE	322.05
LC0982628	FALSE	304.52
LC0982634	FALSE	227.41
LC0982369	FALSE	378.9
LC0982342	FALSE	204.02
LC0982267	FALSE	261.26
LC0982677	FALSE	296.79
LC0982580	FALSE	252.34
LC0982063	FALSE	272.69
LC0982424	FALSE	413.03
LC0982441	FALSE	301.55
LC0982129	FALSE	273.62
LC0982118	FALSE	362.9
LC0982680	FALSE	495.24
LC0982202	FALSE	462.71
LC0985755	FALSE	260.07
LC0985549	FALSE	579.38
LC0985157	FALSE	490.69
LC0985154	FALSE	354
LC0985444	FALSE	475.91
LC0985745	FALSE	248.05
LC0985550	FALSE	447.36
LC0985769	FALSE	266.69
LC0985706	FALSE	509.66
LC0985721	FALSE	219.1
LC0985811	FALSE	223.67
LC0985674	FALSE	227.59
LC0985679	FALSE	446.91
LC0985661	FALSE	461.34
LC0985646	FALSE	361.84
LC0985802	FALSE	451.28
LC0985192	FALSE	363.38
LC0985209	FALSE	412.72
LC0985337	FALSE	326.55
LC0985494	FALSE	275.66
LC0983043	FALSE	375.52
LC0982852	FALSE	300.72
LC0982846	FALSE	617.03
LC0982841	FALSE	426.69
LC0983040	FALSE	298.79
LC0983009	FALSE	600.88
LC0982778	FALSE	278.9
LC0982986	FALSE	411.17
LC0982813	FALSE	293.69
LC0983292	FALSE	261.03
LC0983270	FALSE	262.03
LC0982864	FALSE	218.91
LC0983498	FALSE	400.47
LC0983485	FALSE	381.41
LC0983482	FALSE	400.55
LC0983443	FALSE	229.83
LC0982909	FALSE	404.86
LC0983122	FALSE	404.83
LC0982889	FALSE	317.45
LC0983074	FALSE	389.21
LC0983386	FALSE	214.95
LC0983127	FALSE	291.45
LC0983139	FALSE	392.93
LC0983064	FALSE	349.21
LC0984024	FALSE	346.07
LC0984216	FALSE	519.28
LC0984071	FALSE	223.34
LC0984069	FALSE	261.28
LC0984195	FALSE	284.93
LC0983786	FALSE	291.79
LC0983569	FALSE	211.21
LC0983917	FALSE	534.97
LC0983651	FALSE	417.24
LC0983892	FALSE	409.28
LC0984124	FALSE	339.28
LC0983885	FALSE	378.07
LC0987910	FALSE	281.83
LC0988070	FALSE	676.97
LC0988072	FALSE	265.03
LC0987995	FALSE	226.07
LC0987993	FALSE	677.79
LC0988031	FALSE	399
LC0987583	FALSE	215.84
LC0987767	FALSE	294.66
LC0987757	FALSE	371.38
LC0988105	FALSE	272.98
LC0988047	FALSE	374.52
LC0987822	FALSE	400.79
LC0988093	FALSE	283.38
LC0988104	FALSE	245.07
LC0987500	FALSE	292.09
LC0987738	FALSE	342.59
LC0987608	FALSE	250.83
LC0987649	FALSE	645.53
LC0987663	FALSE	605.45
LC0987439	FALSE	251.93
LC0987722	FALSE	493.07
LC0987730	FALSE	364.16
LC0989296	FALSE	216.5
LC0989045	FALSE	217.07
LC0989450	FALSE	245.48
LC0989427	FALSE	310.76
LC0989669	FALSE	485.83
LC0989190	FALSE	310.62
LC0989193	FALSE	478.64
LC0989324	FALSE	330.86
LC0989595	FALSE	293.69
LC0989543	FALSE	288.1
LC0988962	FALSE	548.45
LC0989002	FALSE	369.1
LC0988941	FALSE	394.45
LC0988923	FALSE	307.81
LC0988993	FALSE	495.07
LC0988992	FALSE	344.47
LC0993263	FALSE	231.52
LC0993061	FALSE	327.45
LC0993368	FALSE	540.57
LC0993376	FALSE	248.97
LC0992864	FALSE	347.07
LC0993007	FALSE	430.93
LC0992849	FALSE	273.91
LC0993089	FALSE	454.24
LC0993187	FALSE	239.59
LC0993191	FALSE	269.34
LC0993424	FALSE	280.03
LC0993421	FALSE	223.9
LC0993436	FALSE	390.74
LC0993143	FALSE	411.31
LC0992783	FALSE	405.5
LC0993447	FALSE	398.83
LC0992835	FALSE	412.83
LC0992939	FALSE	255.69
LC0992828	FALSE	258.47
LC0993493	FALSE	470.78
LC0993496	FALSE	269.57
LC0993502	FALSE	494.24
LC0993507	FALSE	479.91
LC0993499	FALSE	324.55
LC0993488	FALSE	416.14
LC0995051	FALSE	649.33
LC0994872	FALSE	215
LC0994979	FALSE	471.28
LC0994742	FALSE	305.97
LC0994750	FALSE	379.52
LC0994726	FALSE	376.55
LC0995019	FALSE	600.24
LC0994882	FALSE	440.95
LC0994930	FALSE	323
LC0994416	FALSE	222.4
LC0994798	FALSE	348.4
LC0994766	FALSE	628.03
LC0994544	FALSE	209.98
LC0994325	FALSE	329.64
LC0994524	FALSE	237.98
LC0994571	FALSE	365.72
LC0994292	FALSE	514.4
LC0995611	FALSE	310.07
LC0995543	FALSE	277.52
LC0995564	FALSE	223.5
LC0998329	FALSE	762.45
LC0998518	FALSE	370.55
LC0998262	FALSE	453.48
LC0998255	FALSE	355.86
LC0998630	FALSE	295.69
LC0998574	FALSE	477
LC0998589	FALSE	207.45
LC0998377	FALSE	567.1
LC0998379	FALSE	632.67
LC0998359	FALSE	412.22
LC0998624	FALSE	644.14
LC0998391	FALSE	741.38
LC0998349	FALSE	582.97
LC0998622	FALSE	911.95
LC0998912	FALSE	339.66
LC0998906	FALSE	492.24
LC0998919	FALSE	514.9
LC0998741	FALSE	383.93
LC0999381	FALSE	504.72
LC0998718	FALSE	659.03
LC0999159	FALSE	493.03
LC0998778	FALSE	207.41
LC0999304	FALSE	386.19
LC0998703	FALSE	362.55
LC0998701	FALSE	612.16
LC0999120	FALSE	223.24
LC0998982	FALSE	292.34
LC0999431	FALSE	360.97
LC1000045	FALSE	337.47
LC1000071	FALSE	510.36
LC1000080	FALSE	700.52
LC1000091	FALSE	432.21
LC1000193	FALSE	550.17
LC1000105	FALSE	200.02
LC1000230	FALSE	399.55
LC1000232	FALSE	472.69
LC1000235	FALSE	456.69
LC0999867	FALSE	295.31
LC0999849	FALSE	276.41
LC0999533	FALSE	331.76
LC0999771	FALSE	423.62
LC0999567	FALSE	495.07
LC0999667	FALSE	332.31
LC0999582	FALSE	347.71
LC1004158	FALSE	520.41
LC1004100	FALSE	374.9
LC1004671	FALSE	242.88
LC1004545	FALSE	323.09
LC1004252	FALSE	225.66
LC1004678	FALSE	679.17
LC1004373	FALSE	450.55
LC1004380	FALSE	559.6
LC1004709	FALSE	283.81
LC1004446	FALSE	229.76
LC1004471	FALSE	663.21
LC1004833	FALSE	472.83
LC1005164	FALSE	215.86
LC1005223	FALSE	435.36
LC1005204	FALSE	654.03
LC1004945	FALSE	707.59
LC1005452	FALSE	886.9
LC1005313	FALSE	366.5
LC1004969	FALSE	338.95
LC1004970	FALSE	590.57
LC1005085	FALSE	298.98
LC1005073	FALSE	276.93
LC1005406	FALSE	850.47
LC1005408	FALSE	737.81
LC1005397	FALSE	395.67
LC1004864	FALSE	239.62
LC1004863	FALSE	640.79
LC1007593	FALSE	206.9
LC1007649	FALSE	401.28
LC1007729	FALSE	294.34
LC1007827	FALSE	281.03
LC1007281	FALSE	280.21
LC1007213	FALSE	273.64
LC1007767	FALSE	584.17
LC1007550	FALSE	291.07
LC1007479	FALSE	512.52
LC1007547	FALSE	360.93
LC1007163	FALSE	580.12
LC1007450	FALSE	312.24
LC1008347	FALSE	211.81
LC1008442	FALSE	290.76
LC1007904	FALSE	584.03
LC1008342	FALSE	352.98
LC1008059	FALSE	483.62
LC1008308	FALSE	486.33
LC1008550	FALSE	207.24
LC1008391	FALSE	418.14
LC1008017	FALSE	554.47
LC1008045	FALSE	459.83
LC1008025	FALSE	440
LC1008027	FALSE	203.72
LC1008102	FALSE	235
LC1008574	FALSE	335.21
LC1008250	FALSE	569.26
LC1008233	FALSE	364.66
LC1008140	FALSE	567.79
LC1008507	FALSE	533.21
LC1008588	FALSE	511.07
LC1008251	FALSE	311.14
LC1010884	FALSE	207.55
LC1010927	FALSE	251.29
LC1010700	FALSE	234.38
LC1010896	FALSE	264.52
LC1010228	FALSE	717
LC1010595	FALSE	719.28
LC1010438	FALSE	405.79
LC1011043	FALSE	546.55
LC1011061	FALSE	441.52
LC1011049	FALSE	446.81
LC1011111	FALSE	390.84
LC1011677	FALSE	567.24
LC1011250	FALSE	459.16
LC1010997	FALSE	350.84
LC1011371	FALSE	614.83
LC1011308	FALSE	498.9
LC1011566	FALSE	555.24
LC1011420	FALSE	228.07
LC1014291	FALSE	304.52
LC1014240	FALSE	322.28
LC1014192	FALSE	428.31
LC1014233	FALSE	271.41
LC1014136	FALSE	481.45
LC1014336	FALSE	559.67
LC1014153	FALSE	459.21
LC1014375	FALSE	377.14
LC1014307	FALSE	679.93
LC1014314	FALSE	369.31
LC1014325	FALSE	506.34
LC1014425	FALSE	627.67
LC1014492	FALSE	712.1
LC1014437	FALSE	374.28
LC1014468	FALSE	508.88
LC1014457	FALSE	303.72
LC1014456	FALSE	213.55
LC1016376	FALSE	565.86
LC1016179	FALSE	646.28
LC1016341	FALSE	355.83
LC1016422	FALSE	472.95
LC1016277	FALSE	200.83
LC1016566	FALSE	581.72
LC1016564	FALSE	404.91
LC1016398	FALSE	685.67
LC1016724	FALSE	473.47
LC1016630	FALSE	301.12
LC1016580	FALSE	225.62
LC1016678	FALSE	1002.76
LC1016663	FALSE	463.12
LC1016603	FALSE	887.22
LC1017751	FALSE	325.21
LC1017698	FALSE	561.98
LC1017715	FALSE	229.19
LC1017627	FALSE	512.21
LC1018160	FALSE	349.33
LC1018017	FALSE	318.67
LC1017615	FALSE	399.03
LC1018248	FALSE	435.79
LC1018000	FALSE	477.41
LC1017954	FALSE	561.81
LC1018194	FALSE	280.84
LC1017766	FALSE	293.9
LC1021420	FALSE	418.78
LC1021502	FALSE	259.45
LC1021633	FALSE	377.14
LC1021640	FALSE	261.47
LC1021613	FALSE	205.52
LC1021539	FALSE	410.24
LC1021546	FALSE	411.79
LC1021672	FALSE	374.59
LC1021976	FALSE	580.84
LC1021919	FALSE	234.78
LC1021922	FALSE	522.1
LC1022017	FALSE	317.19
LC1022019	FALSE	509.36
LC1021939	FALSE	371.4
LC1021537	FALSE	307.88
LC1022055	FALSE	344.24
LC1021984	FALSE	328
LC1021978	FALSE	493.45
LC1022085	FALSE	485.53
LC1021773	FALSE	260.9
LC1021935	FALSE	239.14
LC1021932	FALSE	525.45
LC1022317	FALSE	398.6
LC1022247	FALSE	354.91
LC1022488	FALSE	314.55
LC1022479	FALSE	448
LC1022478	FALSE	236.31
LC1022369	FALSE	533.16
LC1022231	FALSE	629.9
LC1022377	FALSE	475.31
LC1022790	FALSE	427.66
LC1022819	FALSE	230.93
LC1022188	FALSE	445.95
LC1022168	FALSE	525.26
LC1022131	FALSE	239.48
LC1022770	FALSE	206.9
LC1024550	FALSE	680.55
LC1024873	FALSE	205.53
LC1024642	FALSE	362.48
LC1024925	FALSE	291.1
LC1024934	FALSE	346.5
LC1025020	FALSE	508.64
LC1024497	FALSE	294.09
LC1024910	FALSE	232.67
LC1024592	FALSE	277.55
LC1024477	FALSE	348.74
LC1025084	FALSE	248.6
LC1024587	FALSE	490.66
LC1024972	FALSE	315.34
LC1025142	FALSE	232.05
LC1024980	FALSE	200.43
LC1025010	FALSE	222.24
LC1025162	FALSE	372.29
LC1026793	FALSE	300.19
LC1027241	FALSE	235.41
LC1026726	FALSE	276.41
LC1026814	FALSE	748.28
LC1027226	FALSE	313.66
LC1027027	FALSE	524.05
LC1026747	FALSE	226.52
LC1026737	FALSE	663.93
LC1026980	FALSE	727.1
LC1027188	FALSE	338.98
LC1026991	FALSE	249.59
LC1027091	FALSE	468.34
LC1027086	FALSE	513.79
LC1026904	FALSE	253.78
LC1026865	FALSE	603.1
LC1026863	FALSE	475.86
LC1027105	FALSE	657.22
LC1028277	FALSE	297.29
LC1028235	FALSE	316.45
LC1028046	FALSE	379.62
LC1028115	FALSE	331.28
LC1028735	FALSE	278.12
LC1028634	FALSE	268.17
LC1028794	FALSE	208.31
LC1028661	FALSE	422.1
LC1028500	FALSE	401
LC1028372	FALSE	384.02
LC1028690	FALSE	282.95
LC1029004	FALSE	269.93
LC1029147	FALSE	515.78
LC1029112	FALSE	315.16
LC1029451	FALSE	201.21
LC1029435	FALSE	656.07
LC1029430	FALSE	425.52
LC1029201	FALSE	248.38
LC1029176	FALSE	205.69
LC1029172	FALSE	333.93
LC1029164	FALSE	327.47
LC1029121	FALSE	349.66
LC1028869	FALSE	226.72
LC1029209	FALSE	810.47
LC1029547	FALSE	661.41
LC1029142	FALSE	357.62
LC1029318	FALSE	378.21
LC1029284	FALSE	688.33
LC1029526	FALSE	373.38
LC1032599	FALSE	289.86
LC1032660	FALSE	340.55
LC1032653	FALSE	366.95
LC1032735	FALSE	347.52
LC1032731	FALSE	476.66
LC1032781	FALSE	219.1
LC1033169	FALSE	216.62
LC1033108	FALSE	304.28
LC1032525	FALSE	231.41
LC1033224	FALSE	284.28
LC1033250	FALSE	261.14
LC1033966	FALSE	364.53
LC1033772	FALSE	290.4
LC1033761	FALSE	291.16
LC1033722	FALSE	277.52
LC1033517	FALSE	391.31
LC1033995	FALSE	346.29
LC1033832	FALSE	422.57
LC1033990	FALSE	344.9
LC1033882	FALSE	306.48
LC1033912	FALSE	228.59
LC1035149	FALSE	425.48
LC1035176	FALSE	551.41
LC1035528	FALSE	612
LC1035152	FALSE	527.93
LC1035157	FALSE	344.52
LC1035127	FALSE	210.4
LC1035128	FALSE	636.93
LC1035102	FALSE	326.28
LC1035098	FALSE	306.02
LC1035351	FALSE	299.28
LC1035412	FALSE	237.07
LC1035077	FALSE	264.76
LC1035559	FALSE	649.19
LC1035083	FALSE	318.67
LC1035495	FALSE	221.31
LC1035331	FALSE	283.79
LC1035450	FALSE	267.38
LC1035022	FALSE	229.24
LC1036643	FALSE	483.26
LC1036606	FALSE	336.78
LC1036756	FALSE	244.45
LC1036613	FALSE	585.19
LC1036671	FALSE	446.17
LC1036987	FALSE	316.48
LC1036997	FALSE	316.91
LC1037012	FALSE	248.64
LC1036808	FALSE	324.79
LC1037063	FALSE	213.55
LC1037042	FALSE	345.22
LC1038812	FALSE	211.07
LC1038532	FALSE	206.9
LC1038943	FALSE	211.79
LC1040511	FALSE	351.53
LC1040505	FALSE	396.79
LC1040519	FALSE	394.16
LC1040927	FALSE	281.45
LC1040556	FALSE	401.72
LC1040441	FALSE	332.69
LC1040904	FALSE	261.21
LC1040607	FALSE	383.62
LC1040495	FALSE	403.55
LC1040895	FALSE	325.9
LC1040656	FALSE	244.17
LC1040672	FALSE	285.64
LC1040832	FALSE	356.59
LC1040316	FALSE	304.86
LC1040846	FALSE	210.81
LC1040849	FALSE	308.33
LC1040626	FALSE	361.62
LC1041894	FALSE	478.78
LC1041997	FALSE	304.76
LC1041993	FALSE	258.38
LC1041639	FALSE	736.52
LC1041601	FALSE	204.02
LC1041600	FALSE	220.31
LC1041611	FALSE	575.02
LC1041936	FALSE	623.4
LC1041981	FALSE	561.45
LC1041853	FALSE	225.41
LC1042036	FALSE	652.41
LC1041836	FALSE	693.97
LC1041806	FALSE	565.9
LC1041816	FALSE	735.78
LC1042742	FALSE	214.72
LC1042566	FALSE	727.09
LC1042571	FALSE	542.86
LC1042521	FALSE	206.21
LC1042697	FALSE	273.03
LC1042725	FALSE	470.09
LC1042639	FALSE	593.45
LC1042640	FALSE	328.98
LC1042628	FALSE	519.38
LC1042657	FALSE	864.33
LC1042793	FALSE	920.03
LC1042820	FALSE	539.4
LC1042784	FALSE	208.21
LC1042810	FALSE	684.64
LC1042821	FALSE	399.76
LC1042876	FALSE	567.69
LC1042832	FALSE	628.57
LC1042964	FALSE	209.1
LC1043035	FALSE	1702.48
LC1043036	FALSE	3130.16
LC1042991	FALSE	446.55
LC1043075	FALSE	1014.66
LC1042992	FALSE	460.4
LC1043878	FALSE	1638.48
LC1043879	FALSE	516.76
LC1043894	FALSE	1572.55
LC1044057	FALSE	223.79
LC1043933	FALSE	1493.69
LC1044014	FALSE	280.97
LC0095771	FALSE	273.47
LC0110789	FALSE	609.62
LC0110671	FALSE	241.66
LC0110690	FALSE	674.03
LC0110642	FALSE	272.41
LC0111104	FALSE	237.74
LC0111048	FALSE	260.5
LC0111051	FALSE	311.28
LC0110859	FALSE	326.91
LC0111161	FALSE	203.36
LC0110617	FALSE	212.5
LC0101048	FALSE	299.1
LC0101025	FALSE	256.38
LC0100775	FALSE	201.24
LC0100701	FALSE	474.62
LC0100805	FALSE	519.81
LC0100803	FALSE	813.93
LC0100668	FALSE	575.79
LC0100662	FALSE	351.76
LC0100764	FALSE	343.76
LC0100862	FALSE	345.62
LC0100808	FALSE	202.6
LC0100781	FALSE	415.1
LC0100492	FALSE	532.52
LC0100799	FALSE	207.29
LC0100566	FALSE	420.78
LC0100468	FALSE	314.28
LC0100467	FALSE	266.16
LC0100543	FALSE	403.1
LC0100542	FALSE	270.62
LC0100484	FALSE	344.88
LC0100573	FALSE	250.34
LC0132175	FALSE	499.36
LC0132209	FALSE	318.97
LC0132419	FALSE	337
LC0132433	FALSE	248.28
LC0132404	FALSE	205.71
LC0132696	FALSE	357.83
LC0132565	FALSE	681.26
LC0132546	FALSE	250.5
LC0132579	FALSE	368.05
LC0132757	FALSE	333.34
LC0132884	FALSE	381
LC0132873	FALSE	320.52
LC0128481	FALSE	398.47
LC0128453	FALSE	272.57
LC0128467	FALSE	216.72
LC0128447	FALSE	439.93
LC0128378	FALSE	341.81
LC0128365	FALSE	361.29
LC0128940	FALSE	253.41
LC0128440	FALSE	318.03
LC0128441	FALSE	235.48
LC0128869	FALSE	290.31
LC0128884	FALSE	251.26
LC0128541	FALSE	533.21
LC0129035	FALSE	402.02
LC0129005	FALSE	414.97
LC0128628	FALSE	310.57
LC0132079	FALSE	209.17
LC0132116	FALSE	238.93
LC0132120	FALSE	272.59
LC0132073	FALSE	320
LC0132075	FALSE	321.21
LC0131857	FALSE	338.17
LC0131966	FALSE	233.88
LC0131740	FALSE	404.19
LC0132026	FALSE	531.72
LC0131737	FALSE	582.81
LC0131983	FALSE	462.66
LC0131585	FALSE	275.79
LC0131972	FALSE	393.31
LC0131750	FALSE	223.26
LC0131706	FALSE	358.34
LC0131719	FALSE	250.88
LC0131721	FALSE	437
LC0131943	FALSE	232.48
LC0131396	FALSE	258.34
LC0129561	FALSE	370.5
LC0129229	FALSE	289
LC0129135	FALSE	376.16
LC0129139	FALSE	237.52
LC0129151	FALSE	222.1
LC0129774	FALSE	369.52
LC0129529	FALSE	240.69
LC0129700	FALSE	511
LC0129417	FALSE	260.24
LC0129583	FALSE	308.33
LC0129191	FALSE	223.66
LC0129105	FALSE	325.45
LC0129294	FALSE	487.36
LC0129577	FALSE	200.34
LC0129280	FALSE	207.48
LC0129334	FALSE	353.36
LC0129326	FALSE	747.62
LC0129331	FALSE	233
LC0125007	FALSE	204.93
LC0124971	FALSE	240.07
LC0125080	FALSE	441.31
LC0124958	FALSE	419.55
LC0124951	FALSE	581.05
LC0125091	FALSE	449.45
LC0125176	FALSE	272.62
LC0124778	FALSE	599.47
LC0125173	FALSE	295.79
LC0124976	FALSE	515.17
LC0124851	FALSE	270.66
LC0124857	FALSE	496.67
LC0124863	FALSE	265.03
LC0124870	FALSE	267.16
LC0124804	FALSE	229.05
LC0124872	FALSE	375.72
LC0134542	FALSE	234.41
LC0135142	FALSE	247.1
LC0134632	FALSE	487.93
LC0134719	FALSE	655.52
LC0135033	FALSE	289.76
LC0135070	FALSE	473.31
LC0135095	FALSE	393.74
LC0135148	FALSE	379.86
LC0134887	FALSE	421.45
LC0134667	FALSE	270.28
LC0134840	FALSE	590.17
LC0134666	FALSE	230.45
LC0135009	FALSE	729.97
LC0134510	FALSE	256.07
LC0134986	FALSE	823.76
LC0134927	FALSE	500.03
LC0135081	FALSE	321.17
LC0135932	FALSE	348.14
LC0135654	FALSE	220.31
LC0135645	FALSE	267.57
LC0135573	FALSE	233.76
LC0135416	FALSE	200.48
LC0135554	FALSE	257.17
LC0135458	FALSE	266.34
LC0135459	FALSE	290.28
LC0135971	FALSE	202.14
LC0135615	FALSE	326.72
LC0135528	FALSE	314.34
LC0135676	FALSE	274.33
LC0135956	FALSE	257.36
LC0135735	FALSE	258.55
LC0135753	FALSE	235.22
LC0135491	FALSE	329.48
LC0135816	FALSE	258.31
LC0135242	FALSE	482.93
LC0140849	FALSE	283.24
LC0140776	FALSE	315.12
LC0140813	FALSE	231.86
LC0140906	FALSE	285.24
LC0140219	FALSE	592.55
LC0140486	FALSE	380.17
LC0140453	FALSE	294.9
LC0140315	FALSE	387.43
LC0140611	FALSE	650.26
LC0140221	FALSE	378.6
LC0140243	FALSE	258.88
LC0140607	FALSE	347.84
LC0140471	FALSE	389.53
LC0140397	FALSE	292.47
LC0141729	FALSE	471.45
LC0141670	FALSE	256.6
LC0141418	FALSE	220.31
LC0141402	FALSE	321.48
LC0141408	FALSE	439.41
LC0141088	FALSE	350.4
LC0141640	FALSE	213.55
LC0141392	FALSE	237.79
LC0141041	FALSE	376.98
LC0141002	FALSE	263.57
LC0141103	FALSE	514.66
LC0141185	FALSE	542.07
LC0141027	FALSE	690.5
LC0141278	FALSE	207.16
LC0141271	FALSE	224.74
LC0141050	FALSE	204.41
LC0141626	FALSE	204.1
LC0141497	FALSE	251.55
LC0141538	FALSE	396.1
LC0141172	FALSE	393.41
LC0141373	FALSE	411.9
LC0141376	FALSE	204.1
LC0141170	FALSE	597.91
LC0141215	FALSE	258.57
LC0141094	FALSE	455.24
LC0142353	FALSE	303.64
LC0142151	FALSE	218.53
LC0142354	FALSE	390.88
LC0142436	FALSE	245.38
LC0142435	FALSE	249.71
LC0142233	FALSE	285.45
LC0142063	FALSE	253.62
LC0141864	FALSE	321.41
LC0142127	FALSE	252.67
LC0142832	FALSE	437
LC0142829	FALSE	282.36
LC0142847	FALSE	497.81
LC0143193	FALSE	236.24
LC0143097	FALSE	772.28
LC0143067	FALSE	202.69
LC0142960	FALSE	269.93
LC0143220	FALSE	271.72
LC0142966	FALSE	238
LC0142743	FALSE	582.74
LC0142651	FALSE	593.47
LC0143124	FALSE	368.45
LC0142824	FALSE	212.86
LC0142527	FALSE	286.52
LC0142615	FALSE	206.66
LC0142708	FALSE	277.86
LC0143153	FALSE	243.86
LC0142649	FALSE	317.12
LC0142564	FALSE	320.45
LC0142519	FALSE	381.52
LC0142544	FALSE	222.9
LC0146262	FALSE	236.6
LC0146209	FALSE	429.97
LC0146432	FALSE	266.38
LC0146464	FALSE	296
LC0146447	FALSE	201.59
LC0146453	FALSE	318.76
LC0145790	FALSE	340.84
LC0146221	FALSE	343.78
LC0146198	FALSE	272.45
LC0146475	FALSE	392.95
LC0146118	FALSE	521.78
LC0146234	FALSE	290.4
LC0146372	FALSE	507.67
LC0146354	FALSE	214.26
LC0146152	FALSE	220.59
LC0145801	FALSE	649.84
LC0146358	FALSE	217.19
LC0146357	FALSE	483.98
LC0146345	FALSE	244.34
LC0148094	FALSE	211.14
LC0148055	FALSE	422.47
LC0148035	FALSE	322.52
LC0148756	FALSE	341.59
LC0148232	FALSE	317.41
LC0148476	FALSE	446.83
LC0148263	FALSE	302.41
LC0148501	FALSE	402.24
LC0148175	FALSE	235.74
LC0148240	FALSE	321.36
LC0148278	FALSE	526.88
LC0148244	FALSE	326.66
LC0148176	FALSE	430.74
LC0148488	FALSE	391.47
LC0147633	FALSE	234.71
LC0147495	FALSE	312.78
LC0147416	FALSE	226.97
LC0147427	FALSE	232.31
LC0150044	FALSE	290.26
LC0149574	FALSE	431.5
LC0150147	FALSE	222.9
LC0149682	FALSE	296.31
LC0149770	FALSE	230.98
LC0150157	FALSE	273.64
LC0154163	FALSE	235.1
LC0153987	FALSE	435.84
LC0153983	FALSE	326.16
LC0168830	FALSE	564.28
LC0168699	FALSE	298.57
LC0169152	FALSE	352.28
LC0169181	FALSE	425.31
LC0169164	FALSE	432.62
LC0168795	FALSE	285.95
LC0168796	FALSE	347
LC0168800	FALSE	696.76
LC0169001	FALSE	212.03
LC0168705	FALSE	308.55
LC0168985	FALSE	318.09
LC0169071	FALSE	231
LC0169337	FALSE	543.52
LC0169290	FALSE	275.16
LC0169306	FALSE	435.43
LC0168970	FALSE	216.05
LC0169028	FALSE	207.41
LC0169331	FALSE	531.38
LC0169245	FALSE	235.6
LC0169266	FALSE	357.76
LC0169341	FALSE	375.95
LC0173778	FALSE	260.22
LC0173768	FALSE	216.07
LC0174119	FALSE	217.31
LC0173702	FALSE	379.93
LC0173701	FALSE	254.79
LC0173868	FALSE	293.74
LC0173724	FALSE	504.4
LC0173659	FALSE	295.26
LC0173405	FALSE	330.78
LC0173528	FALSE	303.83
LC0173604	FALSE	603.59
LC0173600	FALSE	247.38
LC0173997	FALSE	405.66
LC0173989	FALSE	221.31
LC0173934	FALSE	269.48
LC0173937	FALSE	211.31
LC0170748	FALSE	227.76
LC0170697	FALSE	314.64
LC0167449	FALSE	632.83
LC0167483	FALSE	279.72
LC0167448	FALSE	386.86
LC0167473	FALSE	278.48
LC0167472	FALSE	233.4
LC0167543	FALSE	257.34
LC0167554	FALSE	223.22
LC0167345	FALSE	219.55
LC0167271	FALSE	215.64
LC0167810	FALSE	541.26
LC0167231	FALSE	275.78
LC0157547	FALSE	243.62
LC0157595	FALSE	230.19
LC0157541	FALSE	293.52
LC0157524	FALSE	284.17
LC0164598	FALSE	249.14
LC0164130	FALSE	339.17
LC0164140	FALSE	326.76
LC0164611	FALSE	345.28
LC0164609	FALSE	240.29
LC0164041	FALSE	252.81
LC0164459	FALSE	278.48
LC0171835	FALSE	221
LC0171858	FALSE	621.74
LC0171570	FALSE	288.17
LC0171515	FALSE	247.78
LC0171608	FALSE	425.69
LC0171944	FALSE	269.22
LC0171602	FALSE	411.38
LC0171947	FALSE	272.55
LC0171604	FALSE	555.91
LC0158983	FALSE	208.36
LC0158275	FALSE	230.21
LC0158585	FALSE	246.33
LC0158862	FALSE	210.4
LC0158872	FALSE	330.19
LC0158833	FALSE	214.45
LC0158860	FALSE	391.29
LC0158473	FALSE	221.72
LC0158476	FALSE	440.41
LC0158609	FALSE	217.66
LC0158892	FALSE	404.52
LC0158891	FALSE	313.43
LC0160604	FALSE	211.17
LC0164890	FALSE	284.91
LC0165457	FALSE	290.98
LC0164892	FALSE	336.97
LC0165233	FALSE	353.76
LC0165132	FALSE	348.41
LC0165016	FALSE	400.76
LC0164979	FALSE	328.57
LC0165138	FALSE	465.97
LC0165210	FALSE	350.69
LC0172077	FALSE	512.66
LC0172075	FALSE	371.17
LC0172137	FALSE	240.97
LC0172256	FALSE	214.79
LC0172251	FALSE	320.64
LC0172053	FALSE	261.79
LC0176848	FALSE	312.74
LC0177574	FALSE	286.95
LC0176856	FALSE	238.05
LC0177041	FALSE	299.76
LC0177167	FALSE	391.62
LC0177069	FALSE	458.17
LC0177148	FALSE	200.22
LC0176858	FALSE	250.19
LC0177058	FALSE	646.52
LC0177506	FALSE	246.4
LC0177442	FALSE	211.93
LC0177514	FALSE	226.86
LC0177048	FALSE	459.29
LC0177029	FALSE	678.57
LC0177025	FALSE	347.66
LC0177400	FALSE	511.91
LC0176943	FALSE	333.31
LC0177737	FALSE	245.07
LC0177739	FALSE	332.78
LC0177632	FALSE	403.67
LC0177905	FALSE	247.34
LC0177817	FALSE	397.03
LC0177939	FALSE	297.71
LC0177937	FALSE	229.07
LC0177619	FALSE	365.91
LC0177612	FALSE	246.14
LC0177648	FALSE	253.5
LC0177610	FALSE	310.4
LC0177628	FALSE	333.26
LC0178433	FALSE	216.48
LC0178492	FALSE	200.52
LC0178886	FALSE	264.5
LC0179435	FALSE	274.24
LC0179206	FALSE	282.52
LC0179801	FALSE	366.64
LC0180146	FALSE	297.52
LC0184220	FALSE	303.24
LC0184302	FALSE	579.86
LC0184417	FALSE	255.28
LC0184648	FALSE	223.83
LC0184441	FALSE	564.21
LC0184350	FALSE	687.95
LC0184470	FALSE	237.52
LC0184454	FALSE	248.76
LC0184606	FALSE	335.66
LC0184545	FALSE	245.69
LC0184669	FALSE	539.69
LC0184442	FALSE	680.4
LC0184462	FALSE	491.9
LC0184438	FALSE	643.17
LC0188606	FALSE	462.62
LC0188590	FALSE	203.52
LC0187900	FALSE	253.72
LC0187864	FALSE	491.59
LC0188025	FALSE	290.24
LC0188016	FALSE	211.43
LC0187950	FALSE	208.41
LC0188085	FALSE	214.76
LC0188799	FALSE	264.16
LC0188789	FALSE	243.29
LC0189357	FALSE	371.24
LC0189110	FALSE	245.24
LC0188889	FALSE	329.76
LC0189115	FALSE	214.21
LC0188997	FALSE	376.55
LC0188999	FALSE	343.34
LC0189037	FALSE	248.22
LC0189113	FALSE	203.91
LC0188750	FALSE	232.55
LC0188975	FALSE	235.88
LC0188751	FALSE	433.38
LC0192121	TRUE	213.69
LC0192396	FALSE	202.55
LC0193411	FALSE	261.07
LC0193353	FALSE	283.4
LC0193355	FALSE	220.72
LC0193361	FALSE	325.43
LC0193350	FALSE	423.26
LC0193484	FALSE	244.72
LC0193613	FALSE	235.1
LC0193307	FALSE	339.5
LC0193112	FALSE	270.62
LC0195322	FALSE	209.9
LC0195916	FALSE	269.9
LC0195313	FALSE	213.45
LC0195584	FALSE	259.28
LC0195576	FALSE	312.74
LC0195685	FALSE	231.34
LC0196655	FALSE	201.74
LC0196421	FALSE	204.84
LC0196106	FALSE	524.1
LC0196662	FALSE	235.28
LC0196107	FALSE	207.14
LC0196357	FALSE	662.66
LC0195949	FALSE	267.34
LC0196267	FALSE	260.6
LC0196208	FALSE	299.43
LC0196230	FALSE	291.76
LC0195954	FALSE	407.79
LC0196240	FALSE	226
LC0196134	FALSE	350.29
LC0196567	FALSE	238.71
LC0196300	FALSE	208.38
LC0195937	FALSE	305.95
LC0196140	FALSE	326.57
LC0201255	FALSE	251.02
LC0201127	FALSE	273.26
LC0201102	FALSE	241.38
LC0200746	FALSE	229.97
LC0200734	FALSE	337.31
LC0196824	FALSE	383.19
LC0197370	FALSE	475.88
LC0197416	FALSE	240.97
LC0197218	FALSE	229.24
LC0197192	FALSE	394.41
LC0196971	FALSE	236.59
LC0196703	FALSE	207.14
LC0197329	FALSE	519.98
LC0197302	FALSE	809.14
LC0197019	FALSE	204
LC0196792	FALSE	379.38
LC0196799	FALSE	293.59
LC0197045	FALSE	250.17
LC0197195	FALSE	305.14
LC0196928	FALSE	629.91
LC0196834	FALSE	335.5
LC0196850	FALSE	203.62
LC0196921	FALSE	246.81
LC0197463	FALSE	434.69
LC0197520	FALSE	671.9
LC0197573	FALSE	386.24
LC0197601	FALSE	238.66
LC0197935	FALSE	308.48
LC0197474	FALSE	224.28
LC0197800	FALSE	367.12
LC0197467	FALSE	362.45
LC0197760	FALSE	221.62
LC0197701	FALSE	292.79
LC0197765	FALSE	204.71
LC0197667	FALSE	288.86
LC0197834	FALSE	200.86
LC0198264	FALSE	249.05
LC0198417	FALSE	233.31
LC0198281	FALSE	226.29
LC0198528	FALSE	321.34
LC0198389	TRUE	286.05
LC0198786	FALSE	341.5
LC0198136	FALSE	440.05
LC0198379	FALSE	206.5
LC0198633	FALSE	577.78
LC0198635	FALSE	370.86
LC0198191	FALSE	213.97
LC0198042	FALSE	411.52
LC0198052	FALSE	514.14
LC0198188	FALSE	315.9
LC0198995	FALSE	294.74
LC0198903	FALSE	252.93
LC0198901	FALSE	256.24
LC0198803	FALSE	203
LC0206618	FALSE	205.33
LC0206185	FALSE	462.83
LC0206521	FALSE	566.24
LC0206136	FALSE	586.03
LC0206332	FALSE	625.47
LC0206465	FALSE	308.81
LC0206572	FALSE	296.62
LC0206360	FALSE	301.41
LC0206577	FALSE	267.91
LC0213031	FALSE	329.17
LC0212999	FALSE	241.22
LC0213155	FALSE	256.71
LC0213166	FALSE	267.9
LC0213007	FALSE	256.64
LC0213139	FALSE	221.55
LC0213425	FALSE	213.34
LC0213667	FALSE	226.4
LC0221349	FALSE	239.59
LC0221616	FALSE	239.38
LC0221264	FALSE	300.84
LC0221153	FALSE	277.47
LC0221154	FALSE	305.74
LC0224513	FALSE	321.98
LC0224514	FALSE	356.1
LC0224128	FALSE	380.03
LC0224158	FALSE	272.79
LC0224294	FALSE	237.71
LC0224413	FALSE	272.03
LC0227846	FALSE	235
LC0228472	FALSE	269.28
LC0228443	FALSE	247.34
LC0217306	FALSE	220.76
LC0217805	FALSE	214.69
LC0217328	FALSE	304.1
LC0217390	FALSE	212.97
LC0217237	FALSE	251.21
LC0217697	FALSE	236.62
LC0217345	FALSE	339.62
LC0217825	FALSE	335.79
LC0217924	FALSE	203.78
LC0217339	FALSE	328.1
LC0217220	FALSE	237.43
LC0230160	FALSE	541.36
LC0230390	FALSE	243.79
LC0230592	FALSE	228.48
LC0230389	FALSE	241.33
LC0230784	FALSE	228.24
LC0230512	FALSE	235.62
LC0230360	FALSE	242.45
LC0230026	FALSE	258.5
LC0230395	FALSE	231.02
LC0230235	FALSE	231.86
LC0230344	FALSE	257.36
LC0218014	FALSE	300.97
LC0217968	FALSE	256.72
LC0217989	FALSE	665.31
LC0217965	FALSE	234.79
LC0218397	FALSE	206.28
LC0218363	FALSE	407.76
LC0218145	FALSE	289.16
LC0218702	FALSE	300.21
LC0218390	FALSE	428.59
LC0218370	FALSE	200.41
LC0218719	FALSE	570.79
LC0218722	FALSE	529.93
LC0218241	FALSE	212.64
LC0218662	FALSE	223.67
LC0218679	FALSE	212.34
LC0218600	FALSE	219.81
LC0219199	FALSE	217.52
LC0219321	FALSE	214.24
LC0219035	FALSE	258.81
LC0218872	FALSE	207.07
LC0218742	FALSE	283.66
LC0219317	FALSE	528.71
LC0218941	FALSE	222
LC0219354	FALSE	257.76
LC0218881	FALSE	207.47
LC0219358	FALSE	238.34
LC0228699	FALSE	206.34
LC0228636	FALSE	249.47
LC0228566	FALSE	256.86
LC0228801	FALSE	333.79
LC0228777	FALSE	232.38
LC0228618	FALSE	244.05
LC0228681	FALSE	251.52
LC0228634	FALSE	243.62
LC0228810	FALSE	221.1
LC0228523	FALSE	342.24
LC0228987	FALSE	284.34
LC0229020	FALSE	371.83
LC0228999	FALSE	291.64
LC0228928	FALSE	508
LC0229141	FALSE	317.03
LC0229019	FALSE	437.17
LC0225217	FALSE	478.93
LC0225473	FALSE	640.74
LC0225006	FALSE	418.02
LC0225463	FALSE	213.69
LC0225501	FALSE	200
LC0225190	FALSE	371.88
LC0224910	FALSE	238
LC0224972	FALSE	260.07
LC0224964	FALSE	351.55
LC0225750	FALSE	472.53
LC0225877	FALSE	432.53
LC0225882	FALSE	336.9
LC0225889	FALSE	508.71
LC0225795	FALSE	208
LC0225665	FALSE	635.12
LC0225771	FALSE	772.78
LC0226128	FALSE	218.28
LC0225982	FALSE	307.38
LC0225707	FALSE	253.67
LC0226045	FALSE	251.93
LC0226683	FALSE	240.81
LC0226546	FALSE	302.95
LC0226431	FALSE	236.31
LC0226436	FALSE	407.09
LC0226584	FALSE	423.47
LC0226954	FALSE	206.79
LC0226330	FALSE	330.4
LC0226283	FALSE	400.07
LC0226583	FALSE	409.03
LC0226586	FALSE	260.47
LC0226967	FALSE	275.22
LC0226962	FALSE	253.28
LC0226415	FALSE	213.41
LC0226795	FALSE	202.6
LC0226235	FALSE	419.17
LC0226222	FALSE	226.66
LC0226559	FALSE	217.26
LC0229960	FALSE	307.86
LC0230004	FALSE	346.86
LC0229834	FALSE	555.31
LC0229852	FALSE	496.29
LC0229944	FALSE	318.14
LC0229937	FALSE	259.83
LC0229489	FALSE	437.29
LC0229272	FALSE	290.07
LC0229603	FALSE	207.36
LC0229690	FALSE	202.62
LC0229626	FALSE	398.45
LC0229547	FALSE	254.45
LC0229269	FALSE	496.48
LC0229608	FALSE	424.31
LC0229276	FALSE	277.86
LC0227176	FALSE	370.47
LC0227449	FALSE	249.21
LC0227443	FALSE	293.72
LC0227091	FALSE	292.41
LC0227090	FALSE	260.74
LC0227549	FALSE	242.02
LC0227039	FALSE	258.45
LC0227112	FALSE	542.71
LC0227321	FALSE	441.31
LC0227545	FALSE	208.91
LC0227004	FALSE	373.76
LC0227347	FALSE	216.97
LC0227327	FALSE	215.02
LC0226997	FALSE	309.55
LC0227299	FALSE	361.12
LC0227578	FALSE	232.12
LC0227356	FALSE	398.84
LC0226991	FALSE	243.29
LC0227293	FALSE	319.02
LC0227725	FALSE	425.16
LC0238425	FALSE	286.72
LC0238271	FALSE	322.91
LC0238291	FALSE	269.03
LC0238293	FALSE	641.72
LC0238453	FALSE	311.78
LC0238296	FALSE	312.97
LC0238378	FALSE	306.14
LC0237931	FALSE	285.55
LC0238012	FALSE	200.03
LC0238092	FALSE	360.97
LC0238316	FALSE	353.62
LC0238176	FALSE	232.21
LC0238103	FALSE	631.55
LC0238037	FALSE	252.14
LC0237729	FALSE	521.28
LC0238326	FALSE	496.1
LC0237703	FALSE	343.97
LC0238100	FALSE	457.22
LC0238209	FALSE	364.24
LC0238161	FALSE	206.17
LC0238029	FALSE	352.72
LC0237759	FALSE	308.72
LC0238111	FALSE	235.79
LC0238369	FALSE	206.29
LC0238668	FALSE	617.62
LC0238696	FALSE	308.22
LC0238801	FALSE	224.86
LC0239174	FALSE	500.43
LC0238708	FALSE	279.48
LC0238645	FALSE	272.79
LC0239055	FALSE	200.57
LC0238977	FALSE	256.79
LC0239010	TRUE	648.76
LC0239042	FALSE	462.03
LC0239002	FALSE	433.79
LC0238741	FALSE	297.76
LC0238783	FALSE	210.52
LC0238574	FALSE	245.12
LC0239146	FALSE	531.41
LC0239038	FALSE	215.43
LC0238494	FALSE	220.97
LC0240396	FALSE	459.05
LC0240535	FALSE	415.79
LC0240383	FALSE	403.14
LC0240599	FALSE	320.22
LC0240010	FALSE	409.86
LC0240223	FALSE	209.14
LC0240042	FALSE	223.03
LC0240036	FALSE	204.72
LC0240001	FALSE	250.79
LC0240166	FALSE	248.59
LC0240842	FALSE	201.55
LC0240853	FALSE	277.55
LC0240981	FALSE	321.14
LC0241828	FALSE	358.59
LC0242151	FALSE	210.47
LC0242163	FALSE	366.91
LC0242158	FALSE	335.79
LC0241797	FALSE	294.1
LC0241700	FALSE	520.62
LC0241697	FALSE	293.47
LC0241735	FALSE	389.05
LC0242314	FALSE	219.81
LC0242605	FALSE	453.69
LC0242596	FALSE	290.66
LC0242346	FALSE	233.55
LC0242879	FALSE	496.81
LC0242642	FALSE	634.19
LC0242511	FALSE	338.31
LC0242613	FALSE	284.45
LC0242523	FALSE	260.24
LC0242467	FALSE	630.1
LC0242758	FALSE	403.62
LC0242756	FALSE	236.76
LC0242909	FALSE	349.4
LC0242673	FALSE	337.14
LC0243371	FALSE	479.93
LC0243728	FALSE	272.72
LC0243284	FALSE	324.24
LC0243046	FALSE	380.83
LC0243084	FALSE	378.72
LC0243755	FALSE	328.1
LC0243793	FALSE	358.72
LC0243259	FALSE	653.86
LC0243679	FALSE	307.14
LC0243368	FALSE	212.1
LC0243258	FALSE	514.79
LC0253879	FALSE	275.14
LC0253397	FALSE	521.43
LC0253728	FALSE	286.31
LC0253588	FALSE	280.93
LC0253726	FALSE	332.12
LC0253390	FALSE	271.6
LC0253207	FALSE	226.1
LC0253302	FALSE	395.1
LC0253299	FALSE	338.22
LC0253210	FALSE	303.55
LC0253541	FALSE	234.07
LC0253447	FALSE	219.33
LC0243927	FALSE	378.33
LC0244058	FALSE	494.21
LC0243858	FALSE	376.21
LC0244083	FALSE	468.78
LC0244026	FALSE	541.48
LC0244193	FALSE	404.83
LC0244154	FALSE	252.62
LC0244197	FALSE	228.52
LC0244238	FALSE	216.52
LC0244098	FALSE	357.76
LC0244145	FALSE	347.1
LC0244337	FALSE	272.07
LC0244188	FALSE	390.55
LC0244209	FALSE	312.07
LC0244250	FALSE	210.31
LC0244248	FALSE	244.62
LC0244596	FALSE	238.91
LC0244614	FALSE	224.05
LC0244464	FALSE	235.21
LC0244423	FALSE	319.6
LC0244554	FALSE	315.41
LC0244476	FALSE	645.07
LC0244711	FALSE	363.02
LC0244977	FALSE	211.62
LC0244976	FALSE	225.52
LC0245055	FALSE	216.59
LC0245096	FALSE	399.34
LC0244811	FALSE	423.24
LC0245558	FALSE	393.78
LC0245682	FALSE	285.76
LC0245327	FALSE	450.62
LC0245546	FALSE	283.21
LC0245673	FALSE	232.55
LC0245547	FALSE	468.45
LC0245503	FALSE	318.66
LC0245671	FALSE	465.53
LC0245323	FALSE	1315.6
LC0245422	FALSE	286.66
LC0245660	FALSE	485.4
LC0245311	FALSE	283.41
LC0245473	FALSE	577.97
LC0245411	FALSE	279.97
LC0245337	FALSE	646.71
LC0245216	FALSE	220.21
LC0245156	FALSE	287.07
LC0245356	FALSE	349.67
LC0245224	FALSE	708.86
LC0245743	FALSE	385.38
LC0245923	FALSE	250.19
LC0245695	FALSE	241.17
LC0246274	FALSE	217.45
LC0245734	FALSE	343.59
LC0246300	FALSE	257.67
LC0245846	FALSE	415.55
LC0245847	FALSE	280.72
LC0246222	FALSE	223.74
LC0246314	FALSE	216.21
LC0246182	FALSE	388.97
LC0246239	FALSE	242.45
LC0246050	FALSE	205.81
LC0246352	FALSE	260.86
LC0246529	FALSE	238.57
LC0246930	FALSE	387.55
LC0247023	FALSE	289.05
LC0247138	FALSE	501.48
LC0246910	FALSE	420.48
LC0246911	FALSE	292.14
LC0246784	FALSE	237.78
LC0247753	FALSE	366.69
LC0247791	FALSE	325
LC0247393	FALSE	284.36
LC0247390	FALSE	269.21
LC0247561	FALSE	200.78
LC0247739	FALSE	313.72
LC0247430	FALSE	329.05
LC0247220	FALSE	533.64
LC0247349	FALSE	369.33
LC0247732	FALSE	244.55
LC0247572	FALSE	330.31
LC0247426	FALSE	616.84
LC0247326	FALSE	288.72
LC0247235	FALSE	239.53
LC0254051	FALSE	236.57
LC0254580	FALSE	228.07
LC0254448	FALSE	201.24
LC0254180	FALSE	209.09
LC0254168	FALSE	221.62
LC0255262	FALSE	209.78
LC0255201	FALSE	229
LC0254882	FALSE	205.26
LC0255183	FALSE	214.19
LC0255394	FALSE	261.9
LC0255302	FALSE	222.83
LC0255214	FALSE	218.55
LC0255354	FALSE	378.48
LC0255303	FALSE	226.72
LC0254678	FALSE	280.72
LC0254787	FALSE	256.33
LC0254771	FALSE	202.03
LC0254842	FALSE	216.64
LC0254694	FALSE	230
LC0254786	FALSE	245.34
LC0255101	FALSE	258.72
LC0255774	FALSE	430.22
LC0256033	FALSE	316.62
LC0256034	FALSE	298.88
LC0256012	FALSE	246.41
LC0256165	FALSE	257.83
LC0256305	FALSE	299.38
LC0256446	FALSE	381.48
LC0256400	FALSE	356.1
LC0256396	FALSE	381.76
LC0256334	FALSE	281.67
LC0256321	FALSE	354.79
LC0256447	FALSE	221.97
LC0256899	FALSE	283.31
LC0256417	FALSE	277.31
LC0256621	FALSE	283.91
LC0256684	FALSE	376.1
LC0256625	FALSE	233.64
LC0256638	FALSE	277.72
LC0256639	FALSE	427.6
LC0256500	FALSE	307.03
LC0256216	FALSE	217.9
LC0256239	FALSE	414.66
LC0256226	FALSE	284.57
LC0264401	FALSE	210.55
LC0264034	FALSE	203.9
LC0264417	FALSE	209.31
LC0264338	FALSE	234.4
LC0258394	FALSE	320.59
LC0258295	FALSE	324.34
LC0258425	FALSE	212.21
LC0258438	FALSE	205.97
LC0258449	FALSE	314.83
LC0258360	FALSE	260.28
LC0258466	FALSE	401.07
LC0258289	FALSE	262
LC0258461	FALSE	250.29
LC0257840	FALSE	343.78
LC0257969	FALSE	306.88
LC0258195	FALSE	249.66
LC0258222	FALSE	242.28
LC0257835	FALSE	207.03
LC0257851	FALSE	237.6
LC0257860	FALSE	317.41
LC0257947	FALSE	207.14
LC0257873	FALSE	227.53
LC0257810	FALSE	207.41
LC0257812	FALSE	240.67
LC0257838	FALSE	282.21
LC0258260	FALSE	281.45
LC0258276	FALSE	364.86
LC0258066	FALSE	210.14
LC0258067	FALSE	273.81
LC0258052	FALSE	352.83
LC0258180	FALSE	310.59
LC0258265	FALSE	218.41
LC0258273	FALSE	269.26
LC0258114	FALSE	280.79
LC0258258	FALSE	255.45
LC0264934	FALSE	316.78
LC0265017	FALSE	508.03
LC0265168	FALSE	241.76
LC0265025	FALSE	355.12
LC0265116	FALSE	287.66
LC0264833	FALSE	398.17
LC0264586	FALSE	307.9
LC0265034	TRUE	311.69
LC0265019	FALSE	238.67
LC0265150	FALSE	362.88
LC0265107	FALSE	409.09
LC0264797	FALSE	235.38
LC0264509	FALSE	216.41
LC0258485	FALSE	666.67
LC0259210	FALSE	282.28
LC0258847	FALSE	814.62
LC0258871	FALSE	243.59
LC0259586	FALSE	235.31
LC0259476	FALSE	240.29
LC0259902	FALSE	303.57
LC0259457	FALSE	289
LC0259453	FALSE	321.09
LC0259695	FALSE	296.02
LC0259488	FALSE	251.9
LC0259564	FALSE	360.29
LC0259690	FALSE	473.03
LC0259996	FALSE	248.9
LC0259679	FALSE	343.64
LC0259392	FALSE	369.83
LC0259395	FALSE	246.97
LC0259319	FALSE	216.14
LC0260348	FALSE	270.41
LC0260108	FALSE	212.38
LC0260733	FALSE	201.4
LC0260386	FALSE	216.38
LC0260562	FALSE	200.76
LC0260461	FALSE	278.79
LC0260739	FALSE	215.5
LC0260657	FALSE	219.28
LC0266793	FALSE	281.03
LC0266999	FALSE	259.03
LC0266993	FALSE	223.62
LC0260781	FALSE	294.88
LC0261143	FALSE	317.05
LC0261486	FALSE	429.31
LC0261434	FALSE	454.47
LC0261218	FALSE	307.05
LC0261261	FALSE	309.95
LC0261457	FALSE	287.72
LC0261462	FALSE	243.41
LC0261244	FALSE	342.53
LC0261117	FALSE	278.4
LC0261415	FALSE	323.69
LC0261329	FALSE	315.22
LC0261367	FALSE	393.05
LC0261341	FALSE	251.69
LC0261719	FALSE	216.55
LC0261712	FALSE	209.83
LC0262676	FALSE	255.34
LC0262983	FALSE	319
LC0262651	FALSE	227.17
LC0262647	FALSE	343.17
LC0267447	FALSE	268.93
LC0267471	FALSE	216.21
LC0267703	FALSE	244.83
LC0267699	FALSE	219.41
LC0267809	FALSE	233.88
LC0272041	FALSE	248.34
LC0272509	FALSE	226.38
LC0272535	FALSE	398.28
LC0272551	FALSE	285.64
LC0272562	FALSE	310.4
LC0272530	FALSE	400.19
LC0272432	FALSE	237.72
LC0272059	FALSE	229.79
LC0272385	FALSE	297.64
LC0272484	FALSE	248.33
LC0272296	FALSE	385.66
LC0272077	FALSE	307.45
LC0272715	FALSE	246.86
LC0272833	FALSE	658.81
LC0273062	FALSE	313.74
LC0272848	FALSE	200.84
LC0273031	FALSE	209.33
LC0272951	FALSE	251.45
LC0272936	FALSE	298.14
LC0273555	FALSE	246.59
LC0273586	FALSE	200.07
LC0274026	FALSE	273.43
LC0274031	FALSE	542.59
LC0273827	FALSE	228.79
LC0273787	FALSE	378.78
LC0273684	FALSE	487.62
LC0273466	FALSE	354.69
LC0274483	FALSE	261.24
LC0274853	FALSE	203.5
LC0274649	FALSE	676.1
LC0274517	FALSE	430.1
LC0274643	FALSE	602.45
LC0274560	FALSE	837.71
LC0274635	FALSE	312.97
LC0274895	FALSE	328.53
LC0274611	FALSE	523.91
LC0274399	FALSE	327.05
LC0274616	FALSE	643.02
LC0274303	FALSE	477.5
LC0275089	FALSE	378.52
LC0275208	FALSE	268.47
LC0275018	FALSE	335.16
LC0275032	FALSE	226.55
LC0275031	FALSE	264.62
LC0275000	FALSE	247.21
LC0275003	FALSE	362.14
LC0275391	FALSE	215.48
LC0275320	FALSE	296.4
LC0281913	FALSE	234.78
LC0283374	FALSE	227.38
LC0283282	FALSE	365.72
LC0283267	FALSE	312.69
LC0282711	FALSE	262.29
LC0282777	FALSE	214.78
LC0283804	FALSE	228.72
LC0283789	FALSE	284.71
LC0283762	FALSE	284.31
LC0283810	FALSE	250.38
LC0283947	FALSE	281.5
LC0283452	FALSE	256.38
LC0283670	FALSE	217.28
LC0276343	FALSE	296.34
LC0276365	FALSE	250.5
LC0276447	FALSE	210.17
LC0276375	FALSE	354.52
LC0276894	FALSE	205.1
LC0276873	FALSE	201.74
LC0276749	FALSE	214.34
LC0277134	FALSE	211.03
LC0277142	FALSE	244.79
LC0277767	FALSE	237.67
LC0277426	FALSE	209.02
LC0277341	FALSE	205.31
LC0277297	FALSE	233.24
LC0277656	FALSE	229.14
LC0277623	FALSE	207.36
LC0278451	FALSE	332.59
LC0278458	FALSE	293.97
LC0278547	FALSE	439.48
LC0278661	FALSE	1239.69
LC0278259	FALSE	303.59
LC0278780	FALSE	413.05
LC0278520	FALSE	290.91
LC0278675	FALSE	476.17
LC0278759	FALSE	639.59
LC0278757	FALSE	405.1
LC0278469	FALSE	200
LC0278206	FALSE	556.91
LC0278384	FALSE	208.21
LC0350257	FALSE	218.21
LC0349964	FALSE	416.66
LC0349962	FALSE	252.02
LC0350589	FALSE	335.45
LC0350643	FALSE	283.33
LC0350660	FALSE	322.17
LC0350652	FALSE	349.93
LC0350479	FALSE	251.55
LC0349989	FALSE	380.19
LC0349980	FALSE	359.95
LC0350563	FALSE	250.67
LC0350176	FALSE	214.29
LC0350123	FALSE	209.17
LC0350354	FALSE	384.34
LC0350046	FALSE	268.71
LC0350360	FALSE	303.88
LC0350405	FALSE	240.29
LC0350087	FALSE	306.1
LC0350474	FALSE	326.29
LC0350108	FALSE	462.17
LC0350929	FALSE	828.66
LC0350831	FALSE	257.03
LC0350780	FALSE	200.17
LC0350808	FALSE	223.97
LC0350756	FALSE	819.29
LC0350765	FALSE	281.5
LC0350800	FALSE	326.76
LC0351163	FALSE	316.29
LC0350856	FALSE	625.98
LC0350855	FALSE	561.34
LC0350994	FALSE	336.34
LC0351037	FALSE	540.62
LC0350876	FALSE	451.64
LC0351086	FALSE	266.93
LC0350883	FALSE	246.72
LC0351146	FALSE	246.72
LC0351048	FALSE	443.71
LC0351192	FALSE	271.03
LC0350989	FALSE	327.19
LC0351275	FALSE	421.64
LC0351023	FALSE	387.5
LC0351133	FALSE	395.21
LC0350960	FALSE	326.72
LC0342954	FALSE	339.17
LC0342733	FALSE	223.19
LC0342855	FALSE	398.84
LC0343136	FALSE	396.09
LC0343188	FALSE	430.36
LC0343168	FALSE	342.31
LC0342518	FALSE	258.59
LC0342979	FALSE	210.98
LC0342990	FALSE	443.76
LC0343961	FALSE	452.95
LC0343967	FALSE	269.74
LC0343375	FALSE	241.43
LC0343986	FALSE	574.71
LC0343976	FALSE	331.59
LC0343250	FALSE	409.62
LC0343472	FALSE	268.52
LC0343399	FALSE	326.67
LC0343239	FALSE	220.28
LC0343366	FALSE	241.1
LC0343393	FALSE	268.66
LC0343834	FALSE	295.33
LC0343323	FALSE	304.66
LC0343395	FALSE	416.28
LC0343653	FALSE	560.14
LC0343764	FALSE	483.74
LC0343888	FALSE	221.03
LC0343798	FALSE	483.21
LC0343851	FALSE	227.97
LC0343876	FALSE	257.45
LC0343828	FALSE	331.53
LC0343696	FALSE	317.76
LC0343515	FALSE	219.22
LC0343567	FALSE	276.97
LC0343774	FALSE	401.33
LC0343522	FALSE	277.67
LC0343625	FALSE	518.91
LC0344477	FALSE	202.83
LC0344559	FALSE	472.55
LC0344393	FALSE	306.81
LC0344007	FALSE	271.59
LC0344266	FALSE	327.31
LC0344023	FALSE	415.41
LC0344034	FALSE	235.22
LC0344274	FALSE	418.28
LC0344418	FALSE	255.67
LC0344405	FALSE	304.26
LC0344142	FALSE	270.31
LC0344139	FALSE	227.76
LC0344327	FALSE	226.41
LC0344285	FALSE	272.97
LC0344162	FALSE	273.16
LC0361415	FALSE	224.97
LC0361438	FALSE	682.16
LC0361416	FALSE	208.26
LC0361540	FALSE	260.31
LC0361539	FALSE	295.79
LC0361413	FALSE	284.29
LC0361435	FALSE	729.34
LC0361400	FALSE	243.62
LC0361560	FALSE	627.5
LC0361502	FALSE	584.76
LC0361586	FALSE	295.72
LC0361460	FALSE	471.41
LC0361490	FALSE	204.84
LC0361686	FALSE	387.62
LC0361850	FALSE	421.31
LC0361709	FALSE	508.52
LC0361769	FALSE	375.98
LC0362191	FALSE	224.41
LC0362485	FALSE	223.76
LC0362521	FALSE	203.36
LC0362202	FALSE	208.98
LC0362259	FALSE	275.72
LC0362118	FALSE	222.48
LC0362396	FALSE	324.57
LC0362027	FALSE	215.76
LC0362610	FALSE	214.26
LC0362014	FALSE	238.09
LC0361999	FALSE	262.19
LC0362322	FALSE	207.07
LC0362291	FALSE	254.97
LC0362631	FALSE	239.71
LC0362600	FALSE	237.53
LC0361926	FALSE	211.53
LC0362586	FALSE	272.38
LC0359870	FALSE	240.72
LC0359812	FALSE	290.33
LC0359268	FALSE	383.93
LC0359803	FALSE	541.62
LC0359819	FALSE	286.48
LC0359223	FALSE	608.79
LC0359790	FALSE	516.88
LC0359730	FALSE	430.66
LC0359744	FALSE	598.33
LC0359276	FALSE	328.38
LC0359326	FALSE	423.93
LC0359257	FALSE	296.55
LC0359718	FALSE	699.9
LC0359750	FALSE	348.86
LC0359502	FALSE	286.62
LC0359585	FALSE	511.62
LC0359523	FALSE	301.34
LC0359510	FALSE	297.81
LC0359682	FALSE	544.28
LC0359601	FALSE	522.62
LC0359857	FALSE	661.17
LC0359409	FALSE	204.48
LC0359565	FALSE	267.03
LC0359668	FALSE	398.93
LC0360596	FALSE	280.55
LC0360516	FALSE	278.47
LC0360479	FALSE	299.12
LC0360514	FALSE	381.64
LC0360358	FALSE	333.22
LC0359969	FALSE	250.14
LC0360287	FALSE	251.83
LC0359889	FALSE	342.66
LC0360032	FALSE	341.07
LC0360158	FALSE	376.07
LC0360276	FALSE	385.38
LC0360018	FALSE	549.66
LC0360303	FALSE	656.91
LC0360320	FALSE	576.66
LC0360050	FALSE	532.47
LC0360045	FALSE	398.69
LC0360301	FALSE	337.93
LC0360128	FALSE	223.48
LC0360218	FALSE	299.34
LC0360311	FALSE	590.66
LC0369190	FALSE	284.84
LC0369468	FALSE	249.48
LC0369474	FALSE	240.66
LC0369496	FALSE	346.1
LC0369367	FALSE	353.5
LC0369169	FALSE	248.31
LC0368892	FALSE	337.34
LC0369047	FALSE	202.55
LC0369035	FALSE	369.86
LC0368898	FALSE	371.78
LC0369095	FALSE	281.24
LC0369161	FALSE	463.64
LC0368894	FALSE	235.59
LC0368930	FALSE	467.93
LC0368906	FALSE	310.38
LC0369024	FALSE	513.83
LC0369010	FALSE	246.38
LC0369127	FALSE	373.24
LC0368810	FALSE	253.55
LC0368846	FALSE	301.95
LC0362789	FALSE	275.66
LC0362782	FALSE	413.79
LC0362849	FALSE	522.41
LC0363354	FALSE	357.09
LC0363316	FALSE	412.21
LC0363368	FALSE	234.98
LC0363366	FALSE	437.93
LC0362832	FALSE	446.31
LC0362853	FALSE	402.62
LC0362854	FALSE	491.59
LC0362856	FALSE	227.79
LC0362971	FALSE	461.03
LC0362999	FALSE	414.48
LC0363184	FALSE	398.93
LC0362981	FALSE	287.29
LC0362762	FALSE	293.45
LC0363274	FALSE	212.52
LC0363263	FALSE	203.21
LC0363214	FALSE	295.97
LC0363162	FALSE	205.02
LC0362654	FALSE	201.14
LC0362673	FALSE	250.6
LC0363852	FALSE	216.07
LC0363635	FALSE	235.69
LC0363627	FALSE	344.41
LC0363939	FALSE	339.19
LC0364014	FALSE	204.24
LC0363894	FALSE	320.12
LC0363763	FALSE	244.79
LC0363606	FALSE	232.31
LC0363869	FALSE	211.86
LC0363867	FALSE	269.79
LC0363681	FALSE	353.66
LC0363431	FALSE	277.62
LC0364138	FALSE	267.79
LC0364052	FALSE	361.41
LC0364092	FALSE	338.24
LC0364040	FALSE	390.16
LC0364038	FALSE	376.86
LC0363662	FALSE	315.86
LC0363703	FALSE	336.62
LC0363995	FALSE	332
LC0363744	FALSE	225.72
LC0363691	FALSE	273.31
LC0363717	FALSE	254.26
LC0369559	FALSE	496.64
LC0370057	FALSE	270.59
LC0369709	FALSE	237.93
LC0369838	FALSE	282.47
LC0369681	FALSE	278.22
LC0369808	FALSE	227
LC0369810	FALSE	315.86
LC0369812	FALSE	563.45
LC0369665	FALSE	630.91
LC0369777	FALSE	223.78
LC0370026	FALSE	620.9
LC0369890	FALSE	488.74
LC0369889	FALSE	539.43
LC0369951	FALSE	610.26
LC0369970	FALSE	236.69
LC0369796	FALSE	344.6
LC0369985	FALSE	303.19
LC0369968	FALSE	287.14
LC0369612	FALSE	409.31
LC0370065	FALSE	219.17
LC0369927	FALSE	461.48
LC0370035	FALSE	296.03
LC0370045	FALSE	235.09
LC0370719	FALSE	322.5
LC0371043	FALSE	221.4
LC0370723	FALSE	344.1
LC0370458	FALSE	479.66
LC0370739	FALSE	210.95
LC0370673	FALSE	495.62
LC0370661	FALSE	351.72
LC0370390	FALSE	309.5
LC0370988	FALSE	279.24
LC0370451	FALSE	205.43
LC0370523	FALSE	305.62
LC0370567	FALSE	339.16
LC0370944	FALSE	315.31
LC0370548	FALSE	267.69
LC0370559	FALSE	704.83
LC0370348	FALSE	275.78
LC0370346	FALSE	530.91
LC0370345	FALSE	499.33
LC0370406	FALSE	294.45
LC0370349	FALSE	238.21
LC0370394	FALSE	273.43
LC0370391	FALSE	361.52
LC0370405	FALSE	327.84
LC0370353	FALSE	286.64
LC0372747	FALSE	355.62
LC0373356	FALSE	204.41
LC0373056	FALSE	265.41
LC0372643	FALSE	449.83
LC0372682	FALSE	314.55
LC0372687	FALSE	220.43
LC0372653	FALSE	314.83
LC0372678	FALSE	264.09
LC0373114	FALSE	224.17
LC0373228	FALSE	282.07
LC0372773	FALSE	241.17
LC0372775	FALSE	399.88
LC0373300	FALSE	202.24
LC0373366	FALSE	309.45
LC0373384	FALSE	265.1
LC0373246	FALSE	291.79
LC0372640	FALSE	543.38
LC0372970	FALSE	210.59
LC0373086	FALSE	272.28
LC0372964	FALSE	283.22
LC0373243	FALSE	329.07
LC0372833	FALSE	371.19
LC0373395	FALSE	239.62
LC0374086	FALSE	218.07
LC0373867	FALSE	226.69
LC0373932	FALSE	273.55
LC0374005	FALSE	442.53
LC0373615	FALSE	241.9
LC0373807	FALSE	279.22
LC0373598	FALSE	330.41
LC0373782	FALSE	244.34
LC0373813	FALSE	261.74
LC0373631	FALSE	604.5
LC0374474	FALSE	207.6
LC0374447	FALSE	214.05
LC0374643	FALSE	208.83
LC0374503	FALSE	349.97
LC0374613	FALSE	507.81
LC0374392	FALSE	419.03
LC0374532	FALSE	438.14
LC0374791	FALSE	496.43
LC0374827	FALSE	267.98
LC0374819	FALSE	204.43
LC0374506	FALSE	308.21
LC0374737	FALSE	419.17
LC0374640	FALSE	200.26
LC0374664	FALSE	392.07
LC0374232	FALSE	358.45
LC0374257	FALSE	299.79
LC0374278	FALSE	350.14
LC0374266	FALSE	257.69
LC0374648	FALSE	202.48
LC0374623	FALSE	642.66
LC0374412	FALSE	272.31
LC0374432	FALSE	346.76
LC0374300	FALSE	521.53
LC0378973	FALSE	339.07
LC0379237	FALSE	751.55
LC0379342	FALSE	266.28
LC0379511	FALSE	810.09
LC0379382	FALSE	281.02
LC0379496	FALSE	622.55
LC0379513	FALSE	279.21
LC0379506	FALSE	648.41
LC0379394	FALSE	690.1
LC0379353	FALSE	785.12
LC0379268	FALSE	439
LC0378888	FALSE	249.05
LC0378801	FALSE	427.59
LC0378806	FALSE	425.48
LC0379596	FALSE	293.91
LC0379588	FALSE	319.66
LC0379553	FALSE	348.76
LC0379849	FALSE	646.78
LC0380158	FALSE	297.21
LC0380186	FALSE	249.31
LC0379654	FALSE	247.86
LC0379788	FALSE	209.17
LC0380031	FALSE	267.72
LC0379936	FALSE	428.38
LC0379665	FALSE	237.31
LC0379940	FALSE	201.1
LC0380004	FALSE	337.74
LC0380027	FALSE	256.21
LC0380226	FALSE	283.24
LC0380171	FALSE	309.48
LC0379738	FALSE	456.52
LC0379671	FALSE	273.14
LC0379757	FALSE	286.24
LC0379621	FALSE	255.31
LC0379580	FALSE	291.66
LC0379548	FALSE	302.26
LC0379826	FALSE	314.98
LC0379881	FALSE	395.45
LC0379879	FALSE	527.48
LC0379883	FALSE	462.24
LC0379858	FALSE	651.66
LC0388566	FALSE	225.67
LC0387976	FALSE	220.07
LC0388563	FALSE	220.07
LC0387919	FALSE	367
LC0388011	FALSE	259.47
LC0388230	FALSE	237.55
LC0388018	FALSE	269.6
LC0387954	FALSE	239.07
LC0388335	FALSE	360
LC0388339	FALSE	204.79
LC0387922	FALSE	205.67
LC0388533	FALSE	212
LC0393346	FALSE	356.19
LC0393345	FALSE	304.4
LC0393343	FALSE	297.07
LC0393341	FALSE	266.83
LC0393373	FALSE	222.88
LC0393374	FALSE	501.22
LC0393502	FALSE	339.05
LC0393486	FALSE	490.45
LC0393271	FALSE	225.79
LC0393465	FALSE	555.69
LC0393369	FALSE	517.07
LC0393463	FALSE	348.86
LC0393464	FALSE	438.9
LC0393513	FALSE	412.45
LC0393287	FALSE	374.26
LC0393728	FALSE	612.31
LC0393965	FALSE	247.29
LC0393937	FALSE	282.95
LC0393842	FALSE	253.76
LC0393608	FALSE	206.86
LC0393577	FALSE	212.72
LC0394017	FALSE	292.4
LC0388777	FALSE	202.48
LC0388890	FALSE	531.29
LC0388654	FALSE	314.83
LC0389349	FALSE	357.22
LC0388996	FALSE	397.62
LC0389279	FALSE	227.07
LC0389041	FALSE	359.31
LC0389237	FALSE	285.28
LC0388969	FALSE	216.9
LC0388847	FALSE	545.41
LC0389278	FALSE	353.9
LC0388983	FALSE	367.81
LC0388987	FALSE	322.21
LC0389316	FALSE	296.45
LC0389132	FALSE	288.19
LC0388773	FALSE	241.86
LC0389047	FALSE	204.09
LC0388768	FALSE	536.33
LC0388937	FALSE	256.43
LC0388902	FALSE	524.07
LC0388882	FALSE	462.71
LC0394644	FALSE	336.76
LC0394353	FALSE	325.09
LC0394707	FALSE	260.07
LC0394593	FALSE	202.17
LC0394354	FALSE	448.79
LC0394709	FALSE	274.34
LC0394492	FALSE	291.74
LC0394581	FALSE	309.55
LC0394750	FALSE	233.17
LC0394753	FALSE	398.34
LC0394754	FALSE	220.95
LC0394621	FALSE	244.29
LC0394411	FALSE	439.09
LC0394528	FALSE	283.76
LC0394567	FALSE	245.52
LC0394486	FALSE	498.95
LC0394060	FALSE	232.16
LC0394100	FALSE	336.59
LC0394477	FALSE	272.03
LC0394394	FALSE	368.07
LC0394143	FALSE	242.93
LC0394050	FALSE	308.36
LC0403824	FALSE	430.1
LC0403821	FALSE	449.66
LC0403477	FALSE	263.97
LC0403801	FALSE	268.17
LC0403787	FALSE	239.03
LC0403680	FALSE	294.41
LC0403681	FALSE	266.24
LC0403842	FALSE	554
LC0403486	FALSE	218.83
LC0403433	FALSE	417.55
LC0403311	FALSE	312.1
LC0403334	FALSE	326.9
LC0403595	FALSE	215.14
LC0403599	FALSE	243.09
LC0403569	FALSE	419.17
LC0398406	FALSE	208.57
LC0398621	FALSE	241.28
LC0398261	FALSE	345.98
LC0398304	FALSE	209.79
LC0398592	FALSE	268.55
LC0398229	FALSE	234.31
LC0398507	FALSE	417.64
LC0398508	FALSE	246.55
LC0398344	FALSE	298.12
LC0398554	FALSE	229.69
LC0398553	FALSE	210.72
LC0398586	FALSE	267.86
LC0398195	FALSE	300.98
LC0398319	FALSE	366.91
LC0398470	FALSE	358.79
LC0398464	FALSE	308.93
LC0398466	FALSE	214.81
LC0398460	FALSE	207.4
LC0398203	FALSE	202.66
LC0398609	FALSE	286.52
LC0398131	FALSE	225.14
LC0398597	FALSE	420.24
LC0398370	FALSE	386.93
LC0398365	FALSE	362.34
LC0398149	FALSE	371.62
LC0398158	FALSE	227.62
LC0398163	FALSE	283.38
LC0398092	FALSE	232.28
LC0397927	FALSE	214.79
LC0397915	FALSE	354.16
LC0399345	FALSE	329.31
LC0399122	FALSE	229.31
LC0399144	FALSE	290.26
LC0399311	FALSE	393.45
LC0398848	FALSE	209.26
LC0398715	FALSE	272.9
LC0399359	FALSE	263.02
LC0398845	FALSE	210
LC0398901	FALSE	321.26
LC0399292	FALSE	208
LC0398685	FALSE	351.53
LC0399243	FALSE	438.03
LC0399232	FALSE	216.41
LC0399044	FALSE	388.74
LC0399277	FALSE	266.66
LC0398942	FALSE	249.33
LC0398734	FALSE	256.55
LC0398781	FALSE	291.41
LC0400057	FALSE	211.64
LC0399782	FALSE	258.62
LC0399968	FALSE	225.34
LC0400013	FALSE	524.67
LC0400026	FALSE	200.83
LC0400044	FALSE	363.98
LC0400036	FALSE	211.95
LC0400151	FALSE	299.38
LC0399977	FALSE	311.03
LC0400105	FALSE	229.4
LC0400101	FALSE	381.57
LC0399545	FALSE	266.9
LC0399695	FALSE	234.6
LC0399549	FALSE	386.34
LC0399552	FALSE	202.38
LC0399420	FALSE	253.07
LC0399409	FALSE	200.14
LC0399510	FALSE	416.43
LC0399855	FALSE	245.86
LC0399960	FALSE	245.24
LC0399490	FALSE	227.17
LC0399530	FALSE	341.31
LC0399735	FALSE	281.38
LC0399854	FALSE	405.74
LC0400177	FALSE	300.19
LC0400194	FALSE	217.62
LC0400709	FALSE	350.59
LC0400428	FALSE	386.98
LC0400401	FALSE	270.55
LC0400203	FALSE	473.95
LC0400306	FALSE	200.79
LC0400293	FALSE	214.43
LC0400309	FALSE	267.38
LC0400340	FALSE	1082.81
LC0400404	FALSE	399.38
LC0400470	FALSE	438.83
LC0400444	FALSE	245.97
LC0400161	FALSE	381.36
LC0400346	FALSE	570.93
LC0400601	FALSE	373.79
LC0400597	FALSE	239.14
LC0400608	FALSE	231.98
LC0400587	FALSE	272.93
LC0400721	FALSE	685.91
LC0400663	FALSE	241.86
LC0400670	FALSE	280.88
LC0400574	FALSE	497.9
LC0400575	FALSE	578.64
LC0404281	FALSE	333.69
LC0404393	FALSE	339.9
LC0404269	FALSE	333.76
LC0404288	FALSE	288.66
LC0404026	FALSE	305.07
LC0404446	FALSE	392.88
LC0404463	FALSE	256.45
LC0404507	FALSE	515.48
LC0402922	FALSE	258.67
LC0402972	FALSE	391.71
LC0402951	FALSE	276.07
LC0403020	FALSE	338.41
LC0403050	FALSE	269.16
LC0403087	FALSE	287.67
LC0403092	FALSE	661.53
LC0406126	FALSE	345.14
LC0406197	FALSE	904.17
LC0406537	FALSE	265.72
LC0406412	FALSE	218.26
LC0406387	FALSE	439.16
LC0406384	FALSE	616.41
LC0406427	FALSE	216.48
LC0406736	FALSE	321.64
LC0406393	FALSE	391.41
LC0406391	FALSE	303.93
LC0406413	FALSE	402.86
LC0406317	FALSE	449.22
LC0406345	FALSE	221.72
LC0406209	FALSE	348.36
LC0406639	FALSE	641.91
LC0406753	FALSE	296.55
LC0406074	FALSE	455.52
LC0413240	FALSE	285.14
LC0413218	FALSE	618.16
LC0413177	FALSE	543.66
LC0413281	FALSE	270.74
LC0413216	FALSE	585.66
LC0413197	FALSE	953.95
LC0413250	FALSE	538.36
LC0413184	FALSE	387.24
LC0413602	FALSE	290.59
LC0413130	FALSE	311.9
LC0413012	FALSE	459.72
LC0413565	FALSE	751.84
LC0413377	FALSE	394.14
LC0413249	FALSE	350.98
LC0411797	FALSE	448.71
LC0411730	FALSE	200.16
LC0411565	FALSE	403.24
LC0412157	FALSE	492.4
LC0411748	FALSE	205.12
LC0411578	FALSE	361.07
LC0411790	FALSE	456.17
LC0412164	FALSE	231.72
LC0411791	FALSE	374.17
LC0412045	FALSE	478.05
LC0412068	FALSE	218.21
LC0412186	FALSE	295.93
LC0411824	FALSE	247.59
LC0411671	FALSE	576.72
LC0411903	FALSE	470.12
LC0411590	FALSE	447.91
LC0411683	FALSE	297.33
LC0411893	FALSE	434.47
LC0413968	FALSE	203.55
LC0414186	FALSE	408.69
LC0413824	FALSE	325.97
LC0414334	FALSE	575.1
LC0413793	FALSE	520.76
LC0414203	FALSE	342.09
LC0413845	FALSE	455.64
LC0414462	FALSE	304.74
LC0413988	FALSE	602.83
LC0414251	FALSE	241.86
LC0413853	FALSE	204.69
LC0413960	FALSE	520.93
LC0414106	FALSE	577.55
LC0414065	FALSE	375.59
LC0407305	FALSE	566.26
LC0407135	FALSE	360.86
LC0406972	FALSE	375.93
LC0407048	FALSE	400.81
LC0406930	FALSE	254.31
LC0407484	FALSE	256.03
LC0407303	FALSE	208.6
LC0407216	FALSE	425.71
LC0407561	FALSE	373.17
LC0407168	FALSE	427.38
LC0407073	FALSE	209.33
LC0407585	FALSE	210.38
LC0407343	FALSE	289.83
LC0407236	FALSE	220
LC0407146	FALSE	322.31
LC0407705	FALSE	274.16
LC0408179	FALSE	333.59
LC0408256	FALSE	211.29
LC0407608	FALSE	251.81
LC0408169	FALSE	320.34
LC0407908	FALSE	312.72
LC0408080	FALSE	381.55
LC0407704	FALSE	238.59
LC0407626	FALSE	275.21
LC0408091	FALSE	301.53
LC0407621	FALSE	423.38
LC0407618	FALSE	203.38
LC0407638	FALSE	458.14
LC0407652	FALSE	383.78
LC0408192	FALSE	254.45
LC0408050	FALSE	381.62
LC0407711	FALSE	357.86
LC0407692	FALSE	251.24
LC0407689	FALSE	298.12
LC0408190	FALSE	415.4
LC0407995	FALSE	331
LC0428964	FALSE	276.34
LC0428409	FALSE	444.67
LC0429023	FALSE	287.4
LC0428328	FALSE	314.1
LC0429026	FALSE	309.64
LC0428627	FALSE	230.97
LC0428668	FALSE	243.69
LC0429005	FALSE	371.31
LC0428377	FALSE	274.24
LC0428724	FALSE	382.33
LC0428649	FALSE	337.1
LC0429025	FALSE	205.24
LC0428433	FALSE	286.31
LC0428646	FALSE	215.83
LC0428644	FALSE	374.38
LC0428736	FALSE	227.22
LC0428733	FALSE	202.55
LC0428335	FALSE	407.64
LC0428349	FALSE	524.47
LC0429099	FALSE	780.62
LC0429247	FALSE	640.48
LC0429218	FALSE	350.48
LC0429062	FALSE	621.34
LC0429169	FALSE	212.38
LC0429191	FALSE	532.62
LC0429166	FALSE	507.78
LC0429331	FALSE	1052.14
LC0429193	FALSE	341.34
LC0429320	FALSE	888.45
LC0421248	FALSE	285.67
LC0421365	FALSE	233.24
LC0421054	FALSE	288.02
LC0421024	FALSE	286.66
LC0420888	FALSE	402.79
LC0421164	FALSE	217.69
LC0420977	FALSE	217.84
LC0420792	FALSE	243.41
LC0420980	FALSE	241.57
LC0420949	FALSE	264.62
LC0421046	FALSE	247.03
LC0420671	FALSE	457.22
LC0420720	FALSE	264.28
LC0420724	FALSE	219.62
LC0421007	FALSE	284.74
LC0423798	FALSE	550.57
LC0423768	FALSE	205.97
LC0423767	FALSE	262.86
LC0423978	FALSE	442.81
LC0424150	FALSE	200.31
LC0424041	FALSE	625.83
LC0423896	FALSE	494.93
LC0423761	FALSE	485.76
LC0423755	FALSE	434.71
LC0424310	FALSE	244.1
LC0424167	FALSE	553.03
LC0424010	FALSE	560.76
LC0424319	FALSE	294.28
LC0424080	FALSE	328.43
LC0423749	FALSE	233.71
LC0424049	FALSE	685.69
LC0424298	FALSE	636.34
LC0424218	FALSE	394.84
LC0424243	FALSE	323.69
LC0424245	FALSE	370.57
LC0424191	FALSE	375.4
LC0424313	FALSE	587.83
LC0424107	FALSE	220.14
LC0424306	FALSE	320.97
LC0424226	FALSE	303.93
LC0423734	FALSE	215.59
LC0421741	FALSE	448.55
LC0421537	FALSE	393.14
LC0421754	FALSE	218.48
LC0421524	FALSE	226.33
LC0422108	FALSE	386.48
LC0422094	FALSE	327.5
LC0421491	FALSE	257.84
LC0422013	FALSE	224.52
LC0422005	FALSE	387.72
LC0421691	FALSE	270.83
LC0422000	FALSE	210.07
LC0422023	FALSE	280.97
LC0424698	FALSE	487.64
LC0424689	FALSE	221.59
LC0425056	FALSE	533.74
LC0424602	FALSE	664.76
LC0425157	FALSE	215.05
LC0425077	FALSE	202.57
LC0424650	FALSE	293.86
LC0424953	FALSE	355.66
LC0425081	FALSE	249.31
LC0425146	FALSE	206.72
LC0425033	FALSE	902.03
LC0424902	FALSE	229.38
LC0424795	FALSE	414.64
LC0425192	FALSE	225.38
LC0424783	FALSE	273.34
LC0424563	FALSE	202.43
LC0424600	FALSE	290.33
LC0424679	FALSE	366.4
LC0424565	FALSE	484.55
LC0425163	FALSE	363.1
LC0424457	FALSE	498.71
LC0424764	FALSE	268.43
LC0425909	FALSE	286.31
LC0425567	FALSE	519
LC0425300	FALSE	214.45
LC0425296	FALSE	365.71
LC0425818	FALSE	443.36
LC0425867	FALSE	280.28
LC0425698	FALSE	235.31
LC0425279	FALSE	218.28
LC0425242	FALSE	626.84
LC0425687	FALSE	455.28
LC0425221	FALSE	288.91
LC0425560	FALSE	614.59
LC0425702	FALSE	432.83
LC0425885	FALSE	393.67
LC0425371	FALSE	284.24
LC0425464	FALSE	359.5
LC0425332	FALSE	461.36
LC0425630	FALSE	214.52
LC0425653	FALSE	377.57
LC0425673	FALSE	356.95
LC0429842	FALSE	457.93
LC0430090	FALSE	522.21
LC0429447	FALSE	444.45
LC0430116	FALSE	386.78
LC0429981	FALSE	504.31
LC0429982	FALSE	383.21
LC0429874	FALSE	339
LC0430056	FALSE	280.93
LC0430053	FALSE	374.57
LC0429977	FALSE	402.91
LC0429746	FALSE	229.14
LC0429371	FALSE	311.93
LC0429754	FALSE	215.55
LC0429571	FALSE	359.9
LC0429487	FALSE	315.43
LC0429739	FALSE	410.62
LC0429916	FALSE	358.03
LC0429387	FALSE	232.29
LC0429427	FALSE	214.69
LC0429377	FALSE	578.55
LC0429365	FALSE	590.86
LC0430846	FALSE	318.14
LC0430785	FALSE	449.69
LC0430443	FALSE	837.48
LC0430798	FALSE	323.62
LC0430800	FALSE	537.72
LC0430826	FALSE	777.67
LC0430706	FALSE	335.33
LC0430606	FALSE	410.48
LC0430600	FALSE	337.53
LC0430211	FALSE	221.59
LC0430624	FALSE	340.31
LC0430711	FALSE	224.14
LC0430181	FALSE	240.38
LC0430993	FALSE	406.64
LC0431590	FALSE	491.31
LC0431386	FALSE	247.02
LC0431374	FALSE	527.16
LC0431302	FALSE	363.31
LC0431103	FALSE	206.14
LC0431160	FALSE	385.14
LC0431556	FALSE	270.45
LC0431524	FALSE	341.24
LC0431473	FALSE	209.21
LC0431563	FALSE	208.62
LC0431295	FALSE	240.41
LC0431124	FALSE	453.62
LC0431135	FALSE	506.03
LC0431557	FALSE	213.55
LC0431261	FALSE	299.97
LC0431448	FALSE	278.1
LC0431231	FALSE	652.02
LC0431233	FALSE	202.71
LC0431040	FALSE	301.47
LC0431226	FALSE	208.98
LC0431215	FALSE	495.72
LC0431552	FALSE	384.24
LC0431739	FALSE	282.48
LC0431782	FALSE	321.52
LC0432107	FALSE	556.48
LC0431966	FALSE	351.83
LC0432279	FALSE	351.38
LC0432121	FALSE	555.55
LC0432304	FALSE	332.24
LC0432200	FALSE	227.55
LC0432282	FALSE	562.47
LC0431991	FALSE	1168.91
LC0431699	FALSE	314.1
LC0431723	FALSE	411.62
LC0432063	FALSE	451.24
LC0431686	FALSE	663.21
LC0431674	FALSE	827.5
LC0432112	FALSE	719.76
LC0431908	FALSE	478.6
LC0431795	FALSE	973.76
LC0432504	FALSE	213.34
LC0433003	FALSE	367.07
LC0432886	FALSE	309.12
LC0433012	FALSE	372.93
LC0433107	FALSE	242.72
LC0432421	FALSE	407.28
LC0433078	FALSE	303.33
LC0432820	FALSE	215.45
LC0432722	FALSE	409.79
LC0432434	FALSE	431.5
LC0432694	FALSE	256.05
LC0433117	FALSE	308.76
LC0432879	FALSE	503.02
LC0432819	FALSE	209.72
LC0433028	FALSE	201.12
LC0432408	FALSE	203.16
LC0432945	FALSE	241.41
LC0432875	FALSE	499
LC0432991	FALSE	351.29
LC0432635	FALSE	338.78
LC0432994	FALSE	247.66
LC0433026	FALSE	234.17
LC0443065	FALSE	306.62
LC0443228	FALSE	246.21
LC0443070	FALSE	503.03
LC0443020	FALSE	238.16
LC0443212	FALSE	344.31
LC0443031	FALSE	271.31
LC0442875	FALSE	326.29
LC0443056	FALSE	298.48
LC0443019	FALSE	340.69
LC0443135	FALSE	388.74
LC0442996	FALSE	353.84
LC0443307	FALSE	379.29
LC0443339	FALSE	486.02
LC0437980	FALSE	440.45
LC0437799	FALSE	679.05
LC0437907	FALSE	237.22
LC0438148	FALSE	571.69
LC0438239	FALSE	393.48
LC0437803	FALSE	392.86
LC0437800	FALSE	409.66
LC0438572	FALSE	823.34
LC0438930	FALSE	648.07
LC0438578	FALSE	202
LC0439018	FALSE	374.62
LC0438844	FALSE	378.76
LC0438559	FALSE	302.22
LC0438835	FALSE	295.67
LC0438937	FALSE	285.86
LC0438591	FALSE	658.88
LC0439066	FALSE	549.74
LC0438823	FALSE	224.07
LC0438860	FALSE	832.88
LC0438790	FALSE	396.9
LC0438905	FALSE	457.47
LC0439014	FALSE	259.21
LC0439102	FALSE	316.5
LC0438894	FALSE	412.02
LC0438718	FALSE	203.43
LC0438675	FALSE	490.88
LC0438651	FALSE	461.93
LC0438803	FALSE	1038.03
LC0439103	FALSE	510.24
LC0438977	FALSE	564.31
LC0438876	FALSE	477.84
LC0438875	FALSE	274.83
LC0438955	FALSE	962.43
LC0438541	FALSE	268.79
LC0439369	FALSE	238.97
LC0439267	FALSE	427.72
LC0439627	FALSE	422.17
LC0439210	FALSE	420.45
LC0439603	FALSE	376.28
LC0439621	FALSE	299.52
LC0439212	FALSE	336.6
LC0439562	FALSE	309.6
LC0439478	FALSE	244.6
LC0439851	FALSE	335.9
LC0439348	FALSE	478.03
LC0439710	FALSE	244.83
LC0439275	FALSE	503.4
LC0439860	FALSE	365.34
LC0439867	FALSE	455.72
LC0439776	FALSE	417.34
LC0439836	FALSE	236.05
LC0439491	FALSE	253.45
LC0439651	FALSE	241.07
LC0439203	FALSE	241.76
LC0439444	FALSE	206.66
LC0439324	FALSE	553.38
LC0439591	FALSE	540.86
LC0439323	FALSE	203.69
LC0439572	FALSE	367.14
LC0439502	FALSE	258.86
LC0439371	FALSE	484.48
LC0439330	FALSE	452.67
LC0440111	FALSE	250.34
LC0440574	FALSE	251.02
LC0440578	FALSE	667.88
LC0440593	FALSE	645.91
LC0439899	FALSE	288.48
LC0440297	FALSE	430.34
LC0439903	FALSE	505.72
LC0440294	FALSE	320.21
LC0440402	FALSE	248.24
LC0440564	FALSE	306.9
LC0440432	FALSE	375.72
LC0440626	FALSE	564.05
LC0440267	FALSE	354
LC0440284	FALSE	590.45
LC0440223	FALSE	583.86
LC0440215	FALSE	607.62
LC0440395	FALSE	434.69
LC0440385	FALSE	264.83
LC0440460	FALSE	626.02
LC0440083	FALSE	582.45
LC0440170	FALSE	230.29
LC0440586	FALSE	354.52
LC0439911	FALSE	231.09
LC0447821	FALSE	201
LC0447624	FALSE	257.26
LC0447850	FALSE	226.84
LC0447694	FALSE	366.6
LC0447570	FALSE	316.14
LC0447700	FALSE	222.59
LC0447713	FALSE	354.59
LC0447742	FALSE	339.83
LC0447313	FALSE	205.14
LC0447137	FALSE	212.05
LC0447235	FALSE	210.86
LC0447166	FALSE	512.98
LC0447951	FALSE	320.97
LC0447934	FALSE	742.33
LC0448352	FALSE	226.69
LC0448216	FALSE	551.48
LC0448330	FALSE	405.33
LC0448087	FALSE	448.52
LC0448399	FALSE	415.26
LC0453471	FALSE	347.28
LC0453462	FALSE	247.6
LC0453813	FALSE	606.14
LC0453604	FALSE	389.52
LC0453895	TRUE	212.24
LC0453703	FALSE	225.52
LC0453879	FALSE	310.72
LC0453981	FALSE	323.53
LC0453383	FALSE	331.97
LC0453339	FALSE	238.45
LC0453556	FALSE	391.84
LC0453768	FALSE	276.79
LC0449241	FALSE	623.81
LC0449399	FALSE	206
LC0449283	FALSE	358.17
LC0449234	FALSE	279.78
LC0449169	FALSE	205.91
LC0449079	FALSE	212.47
LC0448882	FALSE	338.48
LC0448865	FALSE	256.9
LC0448870	FALSE	390.79
LC0448779	FALSE	236.59
LC0448799	FALSE	225.09
LC0449860	FALSE	276.69
LC0449757	FALSE	367.67
LC0449603	FALSE	276.62
LC0449862	FALSE	375.74
LC0449746	FALSE	232.21
LC0450037	FALSE	1039.71
LC0449699	FALSE	655.4
LC0449614	FALSE	528.36
LC0449725	FALSE	480.29
LC0449728	FALSE	225.98
LC0449729	FALSE	1411.57
LC0449726	FALSE	404.67
LC0449602	FALSE	798.14
LC0450223	FALSE	539.9
LC0450827	FALSE	405.72
LC0450244	FALSE	312.1
LC0450779	FALSE	204.69
LC0450232	FALSE	367.41
LC0450522	FALSE	201.67
LC0450296	FALSE	358.64
LC0450581	FALSE	200.1
LC0450805	FALSE	946.71
LC0450754	FALSE	489.76
LC0450941	FALSE	309.24
LC0454683	FALSE	203.9
LC0454558	FALSE	227.28
LC0454617	FALSE	317.33
LC0454408	FALSE	303.05
LC0454371	FALSE	351.34
LC0454045	FALSE	451.59
LC0454513	FALSE	226.31
LC0454529	FALSE	212.1
LC0454552	FALSE	224.76
LC0454610	FALSE	274.86
LC0454364	FALSE	379.1
LC0454469	FALSE	445.29
LC0461309	FALSE	434.41
LC0461409	FALSE	208.66
LC0461542	FALSE	426.98
LC0461037	FALSE	217.86
LC0461118	FALSE	322.93
LC0461256	FALSE	212.07
LC0461368	FALSE	215.97
LC0461172	FALSE	518.52
LC0460957	FALSE	417.66
LC0461162	FALSE	714.28
LC0460955	FALSE	671.71
LC0461137	FALSE	204.93
LC0461136	FALSE	584.03
LC0461078	FALSE	224.38
LC0461056	FALSE	259.55
LC0461151	FALSE	623.36
LC0460938	FALSE	570.07
LC0461040	FALSE	285.79
LC0461504	FALSE	273.1
LC0461394	FALSE	261.66
LC0461442	FALSE	411.71
LC0461624	FALSE	292.71
LC0462237	FALSE	400.88
LC0462166	FALSE	275.26
LC0462068	FALSE	617.93
LC0462118	FALSE	358.36
LC0462064	FALSE	220.55
LC0462179	FALSE	325.38
LC0461821	FALSE	407.43
LC0462212	FALSE	552.31
LC0461681	FALSE	232.86
LC0461890	FALSE	306.55
LC0461883	FALSE	339.97
LC0461695	FALSE	440.71
LC0462306	FALSE	391.72
LC0462279	FALSE	315.19
LC0462281	TRUE	224.69
LC0462090	FALSE	276.28
LC0462315	FALSE	445.62
LC0462317	FALSE	244.69
LC0462962	FALSE	232.55
LC0463097	FALSE	278.72
LC0462693	FALSE	211.07
LC0462702	FALSE	208.19
LC0462650	FALSE	784.79
LC0462694	FALSE	745.59
LC0462729	FALSE	254.52
LC0463214	FALSE	246.26
LC0462761	FALSE	541.28
LC0463074	FALSE	356.24
LC0463066	FALSE	388.83
LC0462452	FALSE	584.76
LC0462938	FALSE	570.19
LC0463043	FALSE	434.97
LC0462592	FALSE	336.5
LC0462574	FALSE	531.16
LC0463057	FALSE	401.64
LC0462756	FALSE	484.6
LC0462753	FALSE	233.86
LC0462601	FALSE	577.95
LC0463142	FALSE	244.24
LC0462758	FALSE	316.57
LC0458711	FALSE	329.97
LC0458714	FALSE	223.28
LC0459084	FALSE	726.57
LC0458857	FALSE	233.03
LC0458805	FALSE	733.21
LC0458848	FALSE	384.1
LC0458999	FALSE	596.14
LC0458918	FALSE	308.1
LC0459360	FALSE	250.59
LC0459001	FALSE	341.14
LC0458867	FALSE	329.69
LC0459198	FALSE	227.21
LC0458866	FALSE	483.45
LC0458826	FALSE	287.53
LC0458818	FALSE	309.31
LC0458823	FALSE	510.03
LC0463664	FALSE	476.05
LC0463349	FALSE	200.02
LC0463913	FALSE	552.16
LC0463932	FALSE	508.19
LC0463410	FALSE	698.34
LC0463293	FALSE	707.93
LC0463965	FALSE	694.38
LC0463839	FALSE	1154.62
LC0463968	FALSE	723.84
LC0464745	FALSE	1039.95
LC0464674	FALSE	752.84
LC0464183	FALSE	394.79
LC0464719	FALSE	297.1
LC0464221	FALSE	579.47
LC0464360	FALSE	311.86
LC0464226	FALSE	1918.76
LC0464752	FALSE	223.83
LC0464759	FALSE	442.83
LC0464875	FALSE	458.69
LC0464870	FALSE	381.12
LC0465508	FALSE	327.76
LC0465246	TRUE	514.31
LC0465484	FALSE	421.36
LC0465353	FALSE	306
LC0465167	FALSE	337.36
LC0464772	FALSE	264.52
LC0465460	FALSE	297.59
LC0465467	FALSE	460.38
LC0465464	FALSE	345.09
LC0465893	FALSE	734.57
LC0465674	FALSE	220.83
LC0465673	FALSE	202.64
LC0465853	FALSE	737.28
LC0465829	FALSE	211.9
LC0466114	FALSE	541.14
LC0466135	FALSE	290.36
LC0466222	FALSE	663.19
LC0465841	FALSE	1199.91
LC0465940	FALSE	232.79
LC0465969	FALSE	493.6
LC0465594	FALSE	648.69
LC0465952	FALSE	474.17
LC0465531	FALSE	237.07
LC0465848	FALSE	784.09
LC0465723	FALSE	396.48
LC0465642	FALSE	232.9
LC0465925	FALSE	483.74
LC0466719	FALSE	271.16
LC0466737	FALSE	531.74
LC0466729	FALSE	291.59
LC0466821	FALSE	347.14
LC0466835	FALSE	468.76
LC0466834	FALSE	442.84
LC0466838	FALSE	400.22
LC0466329	FALSE	687.24
LC0466792	FALSE	395.07
LC0466785	FALSE	222.21
LC0466421	FALSE	264.48
LC0466498	FALSE	393.19
LC0466608	FALSE	468.05
LC0466589	FALSE	442.86
LC0466812	FALSE	222.22
LC0466967	FALSE	560.38
LC0466587	FALSE	281.55
LC0466568	FALSE	262.31
LC0466681	FALSE	470.1
LC0466862	FALSE	308.86
LC0466552	FALSE	326.05
LC0466615	FALSE	273.1
LC0466390	FALSE	235.81
LC0466924	FALSE	504.64
LC0467044	FALSE	343.71
LC0466755	FALSE	572.31
LC0466914	FALSE	216.59
LC0476814	FALSE	224.43
LC0476800	FALSE	315.03
LC0476837	FALSE	210.34
LC0476844	FALSE	527.98
LC0476846	FALSE	200.86
LC0476606	FALSE	269.59
LC0476384	FALSE	469.93
LC0476524	FALSE	326.69
LC0476949	FALSE	243.16
LC0476717	FALSE	291.4
LC0476677	FALSE	345.79
LC0476395	FALSE	276.59
LC0476392	FALSE	516.34
LC0476737	FALSE	679.29
LC0476738	FALSE	436.59
LC0476740	FALSE	373.97
LC0476969	FALSE	389.6
LC0476974	FALSE	231.16
LC0476913	FALSE	319.03
LC0477015	FALSE	321.9
LC0476852	FALSE	345.24
LC0476687	FALSE	356.17
LC0476994	FALSE	564.66
LC0477426	FALSE	278.97
LC0477339	FALSE	330.07
LC0477230	FALSE	713.64
LC0477679	FALSE	471.88
LC0477681	FALSE	327.64
LC0477635	FALSE	512.64
LC0477307	FALSE	296.71
LC0477038	FALSE	303.41
LC0477081	FALSE	654.24
LC0477965	FALSE	328.59
LC0477990	FALSE	387.86
LC0478033	FALSE	367.93
LC0478019	FALSE	255.86
LC0478230	FALSE	239.28
LC0478512	FALSE	270.83
LC0478445	FALSE	200.64
LC0477902	FALSE	333.09
LC0478215	FALSE	228.83
LC0478217	FALSE	232.6
LC0478214	FALSE	242.98
LC0477761	FALSE	325.48
LC0477764	FALSE	230.19
LC0478375	FALSE	280.72
LC0478169	FALSE	243
LC0478385	FALSE	444.24
LC0479135	FALSE	254.21
LC0479208	FALSE	236.67
LC0478967	FALSE	303.95
LC0478812	FALSE	268.72
LC0478873	FALSE	825.62
LC0478739	FALSE	406.34
LC0478781	FALSE	241.41
LC0478840	FALSE	837.91
LC0478578	FALSE	439.98
LC0478612	FALSE	300.17
LC0479177	FALSE	560.38
LC0478561	FALSE	231.91
LC0478796	FALSE	249.16
LC0478921	FALSE	521.69
LC0479171	FALSE	223.52
LC0479170	FALSE	452.79
LC0478992	FALSE	254.03
LC0478905	FALSE	258.07
LC0479279	FALSE	613.5
LC0478846	FALSE	298.76
LC0479429	FALSE	470.03
LC0479433	FALSE	502.71
LC0480016	FALSE	565.5
LC0479957	FALSE	209.28
LC0479536	FALSE	259.91
LC0479316	FALSE	358.66
LC0480030	FALSE	483.9
LC0479413	FALSE	310.83
LC0480227	FALSE	214.62
LC0480805	FALSE	315.95
LC0480204	FALSE	260.86
LC0480314	FALSE	382.47
LC0480293	FALSE	603
LC0480556	FALSE	237.72
LC0480545	FALSE	255.36
LC0480721	FALSE	400.48
LC0480621	FALSE	240.9
LC0480349	FALSE	205.31
LC0480347	FALSE	551.17
LC0480534	FALSE	301
LC0480423	FALSE	326.28
LC0480374	FALSE	263.62
LC0480454	FALSE	216.47
LC0480431	FALSE	422.07
LC0480522	FALSE	272.24
LC0480451	FALSE	418.79
LC0480523	TRUE	235.45
LC0480595	FALSE	400.78
LC0480086	FALSE	637.07
LC0480116	FALSE	962.9
LC0480409	FALSE	535.05
LC0481068	FALSE	262.24
LC0481028	FALSE	205.05
LC0481022	FALSE	236.57
LC0481038	FALSE	348.57
LC0480972	FALSE	358
LC0480868	FALSE	237.62
LC0480859	FALSE	414.97
LC0480931	FALSE	409
LC0481019	FALSE	602.21
LC0481349	FALSE	306.47
LC0481375	FALSE	465.59
LC0480952	FALSE	531.83
LC0481361	FALSE	353.14
LC0481354	FALSE	249.19
LC0481520	FALSE	563.02
LC0480938	FALSE	407.57
LC0480941	FALSE	274.21
LC0480839	FALSE	208.14
LC0480840	FALSE	364.16
LC0480956	FALSE	540.67
LC0490826	FALSE	504.1
LC0491158	FALSE	210.34
LC0491340	FALSE	205.76
LC0491181	FALSE	835
LC0491182	FALSE	236.14
LC0491226	FALSE	373.03
LC0490997	FALSE	285.48
LC0491048	FALSE	537.26
LC0491256	FALSE	384.97
LC0491329	FALSE	536.59
LC0491244	FALSE	660.43
LC0490886	FALSE	412.28
LC0490958	FALSE	301.28
LC0490769	FALSE	495.55
LC0490820	FALSE	201.72
LC0491928	FALSE	230.34
LC0492133	FALSE	646.47
LC0491799	FALSE	454.41
LC0491954	FALSE	245.53
LC0491946	FALSE	249.97
LC0491767	FALSE	363.83
LC0492009	FALSE	212.16
LC0491894	FALSE	209.05
LC0491711	FALSE	237.5
LC0491470	FALSE	222.95
LC0491699	FALSE	282
LC0492439	FALSE	326.1
LC0492578	FALSE	620.47
LC0492909	FALSE	344.45
LC0492910	FALSE	768.6
LC0492273	FALSE	439.57
LC0492277	FALSE	828.31
LC0492278	FALSE	678.72
LC0492281	FALSE	415.76
LC0492483	FALSE	210.21
LC0492645	FALSE	575.9
LC0492807	FALSE	263.38
LC0492593	FALSE	563.16
LC0492713	FALSE	600.53
LC0492357	FALSE	217.91
LC0492285	FALSE	472.74
LC0492716	FALSE	356.41
LC0492843	FALSE	241.1
LC0493078	FALSE	331.14
LC0493610	FALSE	362.16
LC0493614	FALSE	290.97
LC0493619	FALSE	332.91
LC0493126	FALSE	525.02
LC0493144	FALSE	369.59
LC0492939	FALSE	304.48
LC0493119	FALSE	496.24
LC0493102	FALSE	377.38
LC0494292	FALSE	775.98
LC0494057	FALSE	753.79
LC0494412	FALSE	412.98
LC0494382	FALSE	578.02
LC0494100	FALSE	249.33
LC0494118	FALSE	368.43
LC0494388	FALSE	357.29
LC0494028	FALSE	260.72
LC0494859	FALSE	346.97
LC0494978	FALSE	245.55
LC0494555	FALSE	551.09
LC0494759	FALSE	275.07
LC0494610	FALSE	1806.81
LC0494605	FALSE	799.55
LC0495333	FALSE	206.17
LC0495791	FALSE	572.14
LC0495653	FALSE	1141.48
LC0495923	FALSE	617.52
LC0495924	FALSE	1138.95
LC0495986	FALSE	444.02
LC0495978	FALSE	373.31
LC0495895	FALSE	237.91
LC0495868	FALSE	546.59
LC0495905	FALSE	750.16
LC0495841	FALSE	260.5
LC0495871	FALSE	953.91
LC0501667	FALSE	239.97
LC0501841	FALSE	234.93
LC0502102	FALSE	237.43
LC0501988	FALSE	312.34
LC0501982	FALSE	695.74
LC0501726	FALSE	710.14
LC0507276	FALSE	274.62
LC0507354	FALSE	381.07
LC0507451	FALSE	429.05
LC0507350	FALSE	367.83
LC0506988	FALSE	494.88
LC0506990	FALSE	446.86
LC0506995	FALSE	630.74
LC0507446	FALSE	354.29
LC0507017	FALSE	344.16
LC0507242	FALSE	266.62
LC0507298	FALSE	285.43
LC0506849	FALSE	369.33
LC0506917	FALSE	434.6
LC0507169	FALSE	244.59
LC0506882	FALSE	444.52
LC0506905	FALSE	227
LC0506739	FALSE	506.72
LC0507785	FALSE	415.09
LC0507699	FALSE	485.34
LC0508005	FALSE	345.83
LC0508017	FALSE	777.22
LC0508013	FALSE	429.14
LC0507953	FALSE	596.48
LC0507979	FALSE	284.78
LC0507977	FALSE	712.97
LC0507565	FALSE	604.36
LC0507975	FALSE	347.4
LC0507542	FALSE	871.53
LC0508958	FALSE	280.55
LC0508410	FALSE	817.88
LC0508918	FALSE	344.84
LC0508283	FALSE	675.97
LC0508401	FALSE	359.07
LC0508362	FALSE	484.36
LC0508335	FALSE	663.22
LC0508442	FALSE	626.21
LC0508467	FALSE	228.03
LC0508368	FALSE	252.52
LC0508946	FALSE	343.52
LC0508406	FALSE	300.07
LC0508479	FALSE	488.05
LC0508950	FALSE	269.14
LC0509788	FALSE	296.55
LC0509453	FALSE	511.6
LC0509174	FALSE	406.62
LC0509158	FALSE	446.84
LC0509484	FALSE	565.45
LC0509060	FALSE	301.12
LC0509437	FALSE	450.64
LC0509656	FALSE	226.48
LC0509177	FALSE	489.24
LC0509185	FALSE	1169.95
LC0509222	FALSE	772.16
LC0509214	FALSE	1111.17
LC0509223	TRUE	667.69
LC0509213	FALSE	393.22
LC0509108	FALSE	289.34
LC0509358	FALSE	248.1
LC0509238	FALSE	431.48
LC0509205	TRUE	497.38
LC0509494	FALSE	384.48
LC0509387	FALSE	280.52
LC0509197	FALSE	260.28
LC0510232	FALSE	545.64
LC0510274	FALSE	423.83
LC0510254	FALSE	917.81
LC0510210	FALSE	648.57
LC0510107	FALSE	295.9
LC0510357	FALSE	318.59
LC0510354	FALSE	273.12
LC0510322	FALSE	610.67
LC0510295	FALSE	230.78
LC0510308	FALSE	468.26
LC0510121	FALSE	564.34
LC0510146	FALSE	337.03
LC0509862	FALSE	463.22
LC0511165	FALSE	369.1
LC0511178	FALSE	248.09
LC0511180	FALSE	489.52
LC0511197	FALSE	298.45
LC0510629	FALSE	292.45
LC0511162	FALSE	360.31
LC0510724	FALSE	251.86
LC0510687	FALSE	221.45
LC0510843	FALSE	257.21
LC0511035	TRUE	394.98
LC0510912	FALSE	215.48
LC0511622	FALSE	234.53
LC0511596	FALSE	246.72
LC0511465	FALSE	207.31
LC0511466	FALSE	244.69
LC0511558	FALSE	227.12
LC0512095	FALSE	208.88
LC0512070	FALSE	215.41
LC0512025	FALSE	262.93
LC0511710	FALSE	377.33
LC0522929	FALSE	219.52
LC0523011	FALSE	200.22
LC0522482	FALSE	479.16
LC0522455	FALSE	204.14
LC0522621	FALSE	263.72
LC0522619	FALSE	379.47
LC0522489	FALSE	301
LC0522444	FALSE	298.28
LC0522462	FALSE	257.45
LC0522375	FALSE	259.12
LC0522757	FALSE	396.98
LC0522551	FALSE	324.53
LC0522858	FALSE	371.34
LC0522394	FALSE	463.41
LC0522847	FALSE	416.53
LC0522779	FALSE	213.62
LC0522268	FALSE	521.66
LC0522822	FALSE	214.41
LC0522729	FALSE	496.02
LC0522717	FALSE	286.21
LC0517306	FALSE	493.17
LC0516733	FALSE	729.33
LC0516819	FALSE	403.26
LC0516848	FALSE	533.07
LC0516720	FALSE	276.52
LC0516792	FALSE	384.86
LC0516931	FALSE	427.83
LC0517391	FALSE	388.71
LC0517252	FALSE	300.28
LC0517483	FALSE	534.57
LC0517213	FALSE	211.9
LC0517373	FALSE	331.29
LC0517355	FALSE	586.78
LC0517934	FALSE	765.86
LC0518020	FALSE	206.43
LC0518054	FALSE	437.91
LC0518057	FALSE	875.14
LC0518025	FALSE	715.29
LC0518060	FALSE	824.47
LC0518010	FALSE	321.07
LC0517673	FALSE	1135.95
LC0517491	FALSE	466.59
LC0517636	FALSE	257.14
LC0517530	FALSE	1156
LC0517808	FALSE	613.91
LC0517671	FALSE	1122.4
LC0517493	FALSE	284.07
LC0517634	FALSE	890.72
LC0517753	FALSE	666.76
LC0517766	FALSE	230.93
LC0517728	FALSE	309.81
LC0517619	FALSE	871.45
LC0517756	FALSE	566.4
LC0518586	FALSE	517.66
LC0518335	FALSE	437.4
LC0518770	FALSE	278.72
LC0518711	FALSE	297.28
LC0518726	FALSE	245.79
LC0518742	FALSE	608.22
LC0518609	FALSE	285.45
LC0518431	FALSE	384.28
LC0518372	FALSE	420.86
LC0518303	FALSE	373.53
LC0518417	FALSE	257.14
LC0518579	FALSE	207.86
LC0518483	FALSE	281.72
LC0518464	FALSE	452.84
LC0518532	FALSE	217.34
LC0518488	FALSE	331.26
LC0518518	FALSE	218.24
LC0518626	FALSE	316.29
LC0529682	FALSE	768.79
LC0529286	FALSE	282.59
LC0529722	FALSE	250.14
LC0529879	FALSE	485.76
LC0529554	FALSE	332.93
LC0529657	FALSE	216.67
LC0529766	FALSE	256.55
LC0529707	FALSE	993.88
LC0531329	FALSE	529.69
LC0531334	FALSE	258.55
LC0530769	FALSE	574.19
LC0531279	FALSE	354.64
LC0531336	FALSE	473.97
LC0530704	FALSE	273.31
LC0530815	FALSE	569.09
LC0531392	FALSE	300.83
LC0531357	FALSE	317.57
LC0530716	FALSE	458.17
LC0530803	FALSE	504.84
LC0530799	FALSE	610.48
LC0530763	FALSE	415.22
LC0531419	FALSE	305.05
LC0531121	FALSE	675.5
LC0531059	FALSE	446.16
LC0531507	FALSE	202.19
LC0531743	FALSE	236.93
LC0531817	FALSE	293.69
LC0531883	FALSE	358.71
LC0531932	FALSE	318.62
LC0531848	FALSE	280.69
LC0532196	FALSE	247.76
LC0531476	FALSE	272
LC0531970	FALSE	263.98
LC0531768	FALSE	479.16
LC0532113	FALSE	209.79
LC0531756	FALSE	363.62
LC0531551	FALSE	225.09
LC0531592	FALSE	369.95
LC0531580	FALSE	434.5
LC0531830	FALSE	272.14
LC0532095	FALSE	416.88
LC0531831	FALSE	353.05
LC0532754	FALSE	414.47
LC0532729	FALSE	310.26
LC0532767	FALSE	236.48
LC0532764	FALSE	255.72
LC0532901	FALSE	255.74
LC0532776	FALSE	339.6
LC0532804	FALSE	329.86
LC0533274	FALSE	384.41
LC0533446	FALSE	236.28
LC0533153	FALSE	393.86
LC0533203	FALSE	383.22
LC0533248	FALSE	335.76
LC0533120	FALSE	214.33
LC0533098	FALSE	288.78
LC0533096	FALSE	240.33
LC0532988	FALSE	204.59
LC0533052	FALSE	215.79
LC0533048	FALSE	275.52
LC0533031	FALSE	614.59
LC0532986	FALSE	531.17
LC0533555	FALSE	227.52
LC0533564	FALSE	280.79
LC0533312	FALSE	327.38
LC0533295	FALSE	356.36
LC0540023	FALSE	455.22
LC0540500	FALSE	320.26
LC0540140	FALSE	306.02
LC0539811	FALSE	343.59
LC0539985	FALSE	835.45
LC0539991	FALSE	465.81
LC0540009	FALSE	490.09
LC0540187	FALSE	218.12
LC0539826	FALSE	253.79
LC0540264	FALSE	250.55
LC0539903	FALSE	407.38
LC0540393	FALSE	209.1
LC0540541	FALSE	232.02
LC0540373	FALSE	525.93
LC0540447	FALSE	413.31
LC0540311	FALSE	262.9
LC0540651	FALSE	214.53
LC0540607	FALSE	337.67
LC0540625	FALSE	295.07
LC0540581	FALSE	268.66
LC0541022	FALSE	272.45
LC0540970	FALSE	270.84
LC0541036	FALSE	418.22
LC0541226	FALSE	372.41
LC0541272	FALSE	317.03
LC0541138	FALSE	405.09
LC0541170	FALSE	437.24
LC0541163	FALSE	367.98
LC0540945	FALSE	401.31
LC0541048	FALSE	291.97
LC0541183	FALSE	451.9
LC0541180	FALSE	233.93
LC0541141	FALSE	512.36
LC0541157	FALSE	207.28
LC0541950	FALSE	223.76
LC0541527	FALSE	814.43
LC0541859	FALSE	313
LC0541937	FALSE	213.28
LC0541593	FALSE	284.29
LC0541831	FALSE	506.95
LC0541482	FALSE	331.21
LC0541815	FALSE	558.53
LC0541422	FALSE	705.67
LC0541531	FALSE	313.84
LC0541338	FALSE	504.12
LC0541627	FALSE	409.88
LC0541411	FALSE	225.24
LC0542726	FALSE	235.78
LC0542737	FALSE	468.98
LC0542126	FALSE	429.88
LC0542518	FALSE	245.52
LC0542567	FALSE	290.59
LC0542660	FALSE	430
LC0542779	FALSE	275.47
LC0542830	FALSE	781.69
LC0542785	FALSE	559
LC0542674	FALSE	544.09
LC0542199	FALSE	312.72
LC0542826	FALSE	520.95
LC0543055	FALSE	745.36
LC0543088	FALSE	653.62
LC0543239	FALSE	208.17
LC0543467	FALSE	588.84
LC0543540	FALSE	326.79
LC0543596	FALSE	284.81
LC0543504	FALSE	504.31
LC0543586	FALSE	226.69
LC0543376	FALSE	306.93
LC0542863	FALSE	1174.97
LC0543372	FALSE	502.02
LC0542886	FALSE	353.52
LC0542949	FALSE	208.95
LC0544598	FALSE	1049.03
LC0545067	FALSE	424.57
LC0544428	FALSE	971.53
LC0545036	FALSE	960.03
LC0545042	FALSE	979.45
LC0544397	FALSE	2428.95
LC0544811	FALSE	236.72
LC0545808	FALSE	1225.45
LC0545468	FALSE	689.55
LC0545742	FALSE	737.21
LC0545826	FALSE	265.31
LC0545205	FALSE	258.6
LC0545846	FALSE	290.19
LC0545637	FALSE	207.45
LC0545769	FALSE	293.21
LC0545618	FALSE	248.86
LC0546550	FALSE	295.09
LC0546391	FALSE	376.78
LC0546155	FALSE	469.31
LC0546294	FALSE	655.53
LC0546271	FALSE	705.16
LC0546335	FALSE	326.93
LC0546143	FALSE	493.71
LC0546280	FALSE	753.76
LC0546404	FALSE	273.22
LC0546340	FALSE	462.4
LC0546376	FALSE	755.86
LC0546170	FALSE	359.93
LC0546161	FALSE	667.21
LC0546206	FALSE	296.48
LC0546275	FALSE	723.93
LC0546851	FALSE	295.45
LC0547461	FALSE	530.69
LC0547295	FALSE	276.34
LC0547246	FALSE	356.69
LC0547226	FALSE	260.31
LC0547227	FALSE	405.69
LC0547218	FALSE	370.69
LC0546977	FALSE	293.62
LC0547041	FALSE	645.47
LC0546696	FALSE	323.9
LC0546708	FALSE	226.86
LC0548478	FALSE	360.52
LC0548444	FALSE	395.91
LC0548436	FALSE	432.02
LC0548608	FALSE	288.03
LC0548424	FALSE	319.98
LC0548770	FALSE	766.34
LC0548916	FALSE	238.45
LC0548904	FALSE	222.98
LC0548903	FALSE	836.24
LC0548787	FALSE	222.55
LC0548635	FALSE	361.48
LC0548922	FALSE	1087.45
LC0548779	FALSE	1069.55
LC0548617	FALSE	215.26
LC0548574	FALSE	869.97
LC0548578	FALSE	408.6
LC0549480	FALSE	449.43
LC0549318	FALSE	408.69
LC0549489	FALSE	693.98
LC0549336	FALSE	823.33
LC0549309	FALSE	275.43
LC0549394	FALSE	808.34
LC0549743	FALSE	208.88
LC0549521	FALSE	266.97
LC0549519	FALSE	231.33
LC0549263	FALSE	534.57
LC0549213	FALSE	484.17
LC0549465	FALSE	205.52
LC0549426	FALSE	282.86
LC0549068	FALSE	244.41
LC0549569	FALSE	340.93
LC0549760	FALSE	880.16
LC0549089	FALSE	362.34
LC0549754	FALSE	205.86
LC0553560	FALSE	684.97
LC0553751	FALSE	224.33
LC0554101	FALSE	706.36
LC0553591	FALSE	354.33
LC0553572	FALSE	1047.19
LC0553821	FALSE	433.79
LC0553852	FALSE	250.76
LC0553814	FALSE	521.21
LC0553841	FALSE	521.62
LC0553997	FALSE	751.66
LC0554002	FALSE	332.84
LC0553881	FALSE	441
LC0554168	FALSE	603.76
LC0553928	FALSE	594.66
LC0553959	FALSE	288.78
LC0553681	FALSE	434.33
LC0553901	FALSE	399.91
LC0553909	FALSE	927.81
LC0553893	FALSE	853.55
LC0553978	FALSE	293.79
LC0553916	FALSE	884.38
LC0554154	FALSE	234
LC0550258	FALSE	427.14
LC0549850	FALSE	292.29
LC0549786	FALSE	1110.78
LC0550341	FALSE	545.28
LC0549960	FALSE	762.4
LC0549881	FALSE	1001.55
LC0550233	FALSE	220.31
LC0550518	FALSE	824.19
LC0550396	FALSE	220.43
LC0550514	FALSE	428.79
LC0550464	FALSE	666.62
LC0558490	FALSE	449.17
LC0558244	FALSE	541.97
LC0558473	FALSE	523.6
LC0558668	FALSE	349.5
LC0558626	FALSE	390.69
LC0558714	FALSE	281.43
LC0558652	FALSE	673.93
LC0558527	FALSE	386.55
LC0558408	FALSE	613.48
LC0558559	FALSE	491.81
LC0558646	FALSE	304.79
LC0558658	FALSE	578.72
LC0558545	FALSE	201.55
LC0558654	FALSE	491.5
LC0558674	FALSE	276.52
LC0558595	FALSE	503.03
LC0558396	FALSE	323.47
LC0558754	FALSE	548.53
LC0558333	FALSE	644.31
LC0558372	FALSE	398.4
LC0558092	FALSE	294.98
LC0558076	FALSE	219.31
LC0558086	FALSE	328.97
LC0558310	FALSE	589
LC0559331	FALSE	681.78
LC0559178	FALSE	677.05
LC0559367	FALSE	272.19
LC0559176	FALSE	721.81
LC0559328	FALSE	378.57
LC0559502	FALSE	207.76
LC0559314	FALSE	284.19
LC0559452	FALSE	581.5
LC0559306	FALSE	319.31
LC0559029	FALSE	918.47
LC0559036	FALSE	874.74
LC0559063	FALSE	654.57
LC0559049	FALSE	478.93
LC0559487	FALSE	502.26
LC0559477	FALSE	515.93
LC0559475	FALSE	372.38
LC0558791	FALSE	346.38
LC0559563	FALSE	326.07
LC0559795	FALSE	402.95
LC0559652	FALSE	592.28
LC0559715	FALSE	289.6
LC0559972	FALSE	413.38
LC0559950	FALSE	327.88
LC0559891	FALSE	221.53
LC0559959	FALSE	513.95
LC0559948	FALSE	325.98
LC0559697	FALSE	380.36
LC0559577	FALSE	256.66
LC0560026	FALSE	353.1
LC0559880	FALSE	585.62
LC0559899	FALSE	227.76
LC0559954	FALSE	429.66
LC0560021	FALSE	477.55
LC0559968	FALSE	464.67
LC0560947	FALSE	505.52
LC0561198	FALSE	234.12
LC0561246	FALSE	469.69
LC0561215	FALSE	521.33
LC0561339	FALSE	491.47
LC0561249	FALSE	329.6
LC0561379	FALSE	699.48
LC0561445	FALSE	264.71
LC0561543	FALSE	223.22
LC0561495	FALSE	402.26
LC0561486	FALSE	252.33
LC0561390	FALSE	218.38
LC0561491	FALSE	482.45
LC0561117	FALSE	557.09
LC0561100	FALSE	480.66
LC0561119	FALSE	468.76
LC0561110	FALSE	577.29
LC0561278	FALSE	216.72
LC0561003	FALSE	541.55
LC0561015	FALSE	570.14
LC0561022	FALSE	225
LC0561024	FALSE	337.97
LC0561025	FALSE	216.47
LC0562931	FALSE	251.22
LC0563081	FALSE	555.76
LC0562910	FALSE	533.71
LC0562792	FALSE	249.28
LC0563014	FALSE	294.41
LC0562748	FALSE	934.03
LC0562737	FALSE	870.93
LC0562804	FALSE	204.9
LC0562795	FALSE	316.93
LC0562807	FALSE	267.26
LC0562371	FALSE	705.07
LC0562379	FALSE	754.21
LC0562374	FALSE	445.55
LC0562473	FALSE	421.76
LC0562707	FALSE	228.03
LC0564498	FALSE	312.88
LC0564621	FALSE	222.76
LC0564397	FALSE	338.1
LC0564387	FALSE	212.66
LC0564565	FALSE	279.19
LC0564118	FALSE	253.14
LC0564399	FALSE	256.19
LC0564407	FALSE	221.9
LC0564431	FALSE	313.62
LC0564402	FALSE	231.26
LC0564122	FALSE	261.84
LC0564257	FALSE	284.62
LC0564282	FALSE	295.21
LC0564416	FALSE	204.24
LC0564403	FALSE	251.62
LC0564088	FALSE	293.03
LC0565015	FALSE	363.79
LC0564891	FALSE	230.91
LC0564662	FALSE	211.5
LC0565103	FALSE	334.43
LC0565082	FALSE	294.5
LC0565120	FALSE	434.57
LC0565147	FALSE	274.48
LC0564865	FALSE	219.86
LC0564821	FALSE	310.4
LC0565264	FALSE	242.66
LC0566567	FALSE	378.97
LC0566597	FALSE	320.9
LC0566453	FALSE	281.72
LC0566471	FALSE	226.31
LC0566331	FALSE	222.12
LC0566373	FALSE	248.67
LC0567219	FALSE	520.83
LC0567215	FALSE	509.33
LC0567213	FALSE	377.55
LC0566855	FALSE	241.07
LC0566780	FALSE	776.14
LC0566795	FALSE	499.45
LC0566783	FALSE	244.41
LC0566738	FALSE	713.21
LC0566768	FALSE	471.5
LC0567258	FALSE	532.71
LC0567278	FALSE	742.97
LC0566687	FALSE	619.98
LC0566692	FALSE	608.78
LC0566683	FALSE	486.74
LC0567265	FALSE	373.84
LC0566685	FALSE	411
LC0567253	FALSE	727.48
LC0566935	FALSE	322.83
LC0567423	FALSE	412.31
LC0567758	FALSE	420.4
LC0567752	FALSE	339.59
LC0567626	FALSE	275.22
LC0567788	FALSE	220.69
LC0567362	FALSE	333.84
LC0567574	FALSE	282.29
LC0567618	FALSE	394.88
LC0567609	FALSE	428.34
LC0567700	FALSE	305.59
LC0567784	FALSE	323.41
LC0567327	FALSE	384.45
LC0567280	FALSE	254.55
LC0567371	FALSE	256.76
LC0567374	FALSE	367.38
LC0567489	FALSE	201.48
LC0570896	FALSE	266.69
LC0571009	FALSE	211.17
LC0570895	FALSE	443.84
LC0570996	FALSE	236.4
LC0571099	FALSE	521.47
LC0571188	FALSE	281.16
LC0568803	FALSE	397.5
LC0568696	FALSE	287.36
LC0568741	FALSE	277.62
LC0568809	FALSE	430.74
LC0568838	FALSE	368.07
LC0569312	FALSE	210.45
LC0568934	FALSE	303.81
LC0568954	FALSE	286.1
LC0568997	FALSE	261.72
LC0568962	FALSE	288.57
LC0569185	FALSE	206.34
LC0569112	FALSE	201.47
LC0569354	FALSE	204.81
LC0572385	FALSE	259.69
LC0572353	FALSE	224.22
LC0571986	FALSE	253.21
LC0572005	FALSE	224.47
LC0572014	FALSE	267.47
LC0572959	FALSE	202.53
LC0573114	FALSE	288.4
LC0573146	FALSE	262.67
LC0573002	FALSE	256.36
LC0573101	FALSE	239.07
LC0573012	FALSE	309.43
LC0572908	FALSE	256.26
LC0572667	FALSE	311.4
LC0572652	FALSE	247.34
LC0572822	FALSE	257.76
LC0572831	FALSE	299.19
LC0572839	FALSE	273.31
LC0572655	FALSE	254.12
LC0572872	FALSE	222.86
LC0572650	FALSE	354.4
LC0572472	FALSE	207.41
LC0575174	FALSE	579.88
LC0575300	FALSE	538.41
LC0575284	FALSE	501.03
LC0575427	FALSE	479.14
LC0574755	FALSE	347.52
LC0575404	FALSE	206.43
LC0575448	FALSE	238.9
LC0575446	FALSE	243.26
LC0574916	FALSE	242.1
LC0574958	FALSE	296.45
LC0574983	FALSE	358.16
LC0574952	FALSE	604.71
LC0574853	FALSE	438.29
LC0574900	TRUE	317.9
LC0574801	FALSE	543.05
LC0576174	FALSE	259.28
LC0576191	FALSE	241.07
LC0576171	FALSE	270.55
LC0576182	FALSE	228.34
LC0575929	FALSE	289.34
LC0575812	FALSE	350.93
LC0575533	FALSE	267.76
LC0575720	FALSE	237.41
LC0576028	FALSE	229.19
LC0575516	FALSE	249.64
LC0575944	FALSE	337.48
LC0575557	FALSE	222.29
LC0576760	FALSE	402.45
LC0576381	FALSE	475.02
LC0576483	FALSE	383.53
LC0576606	FALSE	476.53
LC0576715	FALSE	639.98
LC0576405	FALSE	326.98
LC0576992	FALSE	320.79
LC0576911	FALSE	262.24
LC0576953	FALSE	279.14
LC0576996	FALSE	364.28
LC0579745	FALSE	383.03
LC0579822	FALSE	450.67
LC0579336	FALSE	252.26
LC0579445	FALSE	317.81
LC0579536	FALSE	210.64
LC0579495	FALSE	214.09
LC0579461	FALSE	286.33
LC0579961	FALSE	306.74
LC0579368	FALSE	230.48
LC0579393	FALSE	435.17
LC0579776	FALSE	470.48
LC0579285	FALSE	411.74
LC0577630	FALSE	334.34
LC0577511	FALSE	448.86
LC0577210	FALSE	902
LC0577726	FALSE	672.02
LC0577757	FALSE	217.21
LC0577747	FALSE	428.86
LC0577589	FALSE	590.6
LC0577667	FALSE	237.5
LC0577601	FALSE	795.79
LC0577501	FALSE	273.88
LC0577710	FALSE	668.4
LC0577372	FALSE	244.19
LC0577523	FALSE	218.86
LC0577377	FALSE	287.59
LC0577338	FALSE	661.66
LC0577284	FALSE	844.14
LC0577856	FALSE	268.05
LC0578237	FALSE	235.28
LC0578268	FALSE	615.74
LC0577824	FALSE	241.71
LC0578035	FALSE	515.12
LC0578036	FALSE	312.09
LC0577878	FALSE	225.84
LC0578466	FALSE	242.84
LC0578304	FALSE	465.03
LC0578530	FALSE	236.45
LC0579047	FALSE	263
LC0578827	FALSE	806.24
LC0579093	FALSE	477.12
LC0579032	FALSE	548.98
LC0578668	FALSE	409.07
LC0579018	FALSE	404.21
LC0578674	FALSE	888.84
LC0578683	FALSE	284.93
LC0578841	FALSE	613.95
LC0579133	FALSE	565.31
LC0578723	FALSE	254.97
LC0581226	FALSE	427.47
LC0581198	FALSE	663.16
LC0580860	FALSE	477.62
LC0581017	FALSE	521.95
LC0580931	FALSE	546.57
LC0581249	FALSE	526.17
LC0581428	FALSE	280.62
LC0581365	FALSE	439.47
LC0580790	FALSE	450.53
LC0581144	FALSE	532.43
LC0583398	FALSE	236.93
LC0583241	FALSE	234.21
LC0583294	FALSE	804.72
LC0583348	FALSE	362.64
LC0583130	FALSE	581.53
LC0583180	FALSE	280.98
LC0583145	FALSE	301.53
LC0583971	FALSE	282.09
LC0584328	FALSE	347.31
LC0583989	FALSE	624.12
LC0584144	FALSE	427.47
LC0584169	FALSE	663.16
LC0584534	FALSE	277.95
LC0584061	FALSE	282.38
LC0584470	FALSE	480.83
LC0583950	FALSE	487.19
LC0584118	FALSE	337.38
LC0584129	FALSE	303.03
LC0584409	FALSE	290.95
LC0584402	FALSE	250.5
LC0583866	FALSE	884.88
LC0584951	FALSE	356.76
LC0584651	FALSE	526.86
LC0585059	TRUE	250.84
LC0585065	FALSE	347.64
LC0584941	FALSE	431.76
LC0585032	FALSE	550.64
LC0584982	FALSE	548.69
LC0584740	FALSE	303.03
LC0584638	FALSE	991.29
LC0584831	FALSE	425.64
LC0584761	FALSE	632.12
LC0585144	FALSE	241.62
LC0585096	FALSE	481.02
LC0584936	FALSE	566.05
LC0584667	FALSE	222.66
LC0585105	FALSE	352.98
LC0584749	FALSE	318.17
LC0585857	FALSE	327.67
LC0585581	FALSE	275.98
LC0585321	FALSE	328.09
LC0585545	FALSE	341.76
LC0585326	FALSE	321.36
LC0585916	FALSE	242.72
LC0585552	TRUE	272.84
LC0585900	FALSE	349.05
LC0585924	FALSE	373.33
LC0585346	FALSE	689.9
LC0585745	FALSE	344.41
LC0585918	FALSE	613.17
LC0585625	FALSE	655.48
LC0586249	FALSE	306.4
LC0586403	FALSE	421.19
LC0586462	FALSE	683.86
LC0586554	FALSE	266.97
LC0586092	FALSE	1146.62
LC0586681	FALSE	368.69
LC0586648	FALSE	338.33
LC0586113	FALSE	1142.64
LC0586207	FALSE	1067.59
LC0586342	FALSE	885.16
LC0586733	TRUE	724.86
LC0586878	FALSE	213.07
LC0586804	FALSE	205.6
LC0586849	FALSE	289.59
LC0586744	FALSE	933.05
LC0586736	FALSE	532.71
LC0587080	FALSE	243.6
LC0587124	FALSE	861
LC0587301	FALSE	477.28
LC0586923	FALSE	454.16
LC0587446	FALSE	602.4
LC0587562	FALSE	289.93
LC0587663	FALSE	343.12
LC0588162	FALSE	406.45
LC0587792	FALSE	482.21
LC0587865	FALSE	504
LC0588091	FALSE	495.81
LC0587597	FALSE	423.81
LC0587602	FALSE	353.19
LC0588542	FALSE	396.47
LC0588360	FALSE	608.28
LC0588363	FALSE	407.79
LC0588455	FALSE	208.53
LC0588879	FALSE	451.66
LC0588230	FALSE	243.26
LC0588318	FALSE	283.88
LC0588256	FALSE	302.55
LC0590265	FALSE	276.83
LC0590030	FALSE	346.9
LC0590224	FALSE	370.48
LC0589894	FALSE	417.98
LC0590054	FALSE	474.66
LC0590440	FALSE	686.69
LC0590278	FALSE	247.57
LC0590280	FALSE	293.07
LC0590333	FALSE	314.71
LC0589931	FALSE	423.38
LC0590292	FALSE	412.41
LC0590311	FALSE	434.57
LC0590431	FALSE	226.07
LC0589975	FALSE	244.66
LC0590322	FALSE	454.31
LC0589733	FALSE	219.1
LC0592661	FALSE	621.24
LC0592517	FALSE	467
LC0592194	FALSE	838.79
LC0592598	FALSE	204.95
LC0592289	FALSE	374.76
LC0592291	FALSE	259
LC0592552	FALSE	435.66
LC0592233	FALSE	213.4
LC0592542	TRUE	631.03
LC0592336	FALSE	262.24
LC0592145	FALSE	208.69
LC0592190	FALSE	720.66
LC0592152	FALSE	265.52
LC0592026	FALSE	417.9
LC0592138	FALSE	358.47
LC0593099	FALSE	426.83
LC0593129	FALSE	310.74
LC0593249	FALSE	371.86
LC0592915	FALSE	457.91
LC0593442	FALSE	222.4
LC0593374	FALSE	492.95
LC0593667	FALSE	538.47
LC0593778	FALSE	589.59
LC0593652	FALSE	302.09
LC0593712	FALSE	326.09
LC0593611	FALSE	368.28
LC0594097	FALSE	410.81
LC0594096	FALSE	495.74
LC0594239	FALSE	294.29
LC0594100	FALSE	462.05
LC0594017	FALSE	333.97
LC0593873	FALSE	424.62
LC0594138	FALSE	565
LC0594210	FALSE	256.4
LC0595216	FALSE	755.6
LC0595169	FALSE	333.07
LC0595119	FALSE	827
LC0595082	FALSE	892.64
LC0595680	FALSE	522.1
LC0595763	FALSE	200.14
LC0595838	FALSE	797.1
LC0595727	FALSE	299.79
LC0595666	FALSE	396.33
LC0595309	FALSE	402.02
LC0595298	FALSE	813.53
LC0595617	FALSE	478.43
LC0594702	FALSE	229.17
LC0594698	FALSE	306.1
LC0594396	FALSE	385
LC0594989	FALSE	250.9
LC0595004	FALSE	396.93
LC0594542	TRUE	456.81
LC0594322	FALSE	437.67
LC0594593	FALSE	333.98
LC0594668	FALSE	596.57
LC0594453	FALSE	681.02
LC0594364	FALSE	281.76
LC0594358	FALSE	670.88
LC0594927	FALSE	286.74
LC0594934	FALSE	613.29
LC0594416	FALSE	511.17
LC0595052	FALSE	359.24
LC0594505	FALSE	407.76
LC0596479	FALSE	356.64
LC0596485	FALSE	216.52
LC0596347	FALSE	368.6
LC0596130	FALSE	317.55
LC0596396	FALSE	399.81
LC0595958	FALSE	530.81
LC0596304	FALSE	391.55
LC0596235	FALSE	358.83
LC0596085	FALSE	211.72
LC0595846	FALSE	345.26
LC0595849	FALSE	325.29
LC0596308	FALSE	586.1
LC0596065	FALSE	584.5
LC0596228	FALSE	447.4
LC0596082	FALSE	705.14
LC0596249	FALSE	321.69
LC0595915	FALSE	372.33
LC0596123	FALSE	300.48
LC0603908	FALSE	398.1
LC0603779	FALSE	528.38
LC0603597	FALSE	936.52
LC0603547	FALSE	750.69
LC0603658	FALSE	399.52
LC0603747	FALSE	719.45
LC0603856	FALSE	635.74
LC0604565	FALSE	563.55
LC0604553	FALSE	649.66
LC0604919	FALSE	218.17
LC0604918	FALSE	208
LC0604841	FALSE	678.24
LC0604840	FALSE	499.83
LC0604751	FALSE	293.45
LC0604940	FALSE	388.07
LC0604855	FALSE	214.66
LC0604307	FALSE	980.93
LC0604582	FALSE	661.34
LC0604590	FALSE	309.41
LC0604347	FALSE	297.67
LC0604796	FALSE	257.03
LC0604333	FALSE	823.71
LC0604729	FALSE	364.21
LC0604331	FALSE	504.4
LC0604981	FALSE	563.76
LC0604955	FALSE	206.55
LC0605072	FALSE	1205.14
LC0605086	FALSE	810.69
LC0605507	FALSE	653.26
LC0605478	FALSE	257.59
LC0605448	FALSE	348.9
LC0605527	FALSE	346.1
LC0605427	FALSE	579.55
LC0605588	FALSE	906.12
LC0605602	FALSE	547.19
LC0605244	FALSE	764.62
LC0605666	FALSE	988.84
LC0605230	FALSE	625.45
LC0605269	FALSE	440.47
LC0607346	FALSE	615.98
LC0607350	FALSE	208.21
LC0607351	FALSE	731.76
LC0606752	FALSE	314.05
LC0606710	FALSE	278.24
LC0606898	FALSE	566.86
LC0607259	FALSE	513.69
LC0606891	FALSE	595.79
LC0606812	FALSE	359.41
LC0606813	FALSE	339.07
LC0607316	FALSE	637.53
LC0607260	FALSE	309.38
LC0607011	FALSE	433
LC0607224	FALSE	421.98
LC0607179	FALSE	427.64
LC0607178	FALSE	276.52
LC0606731	FALSE	683.55
LC0606976	FALSE	638.84
LC0606666	FALSE	231.05
LC0610413	FALSE	423.74
LC0609975	FALSE	250.88
LC0609953	FALSE	446.16
LC0609819	FALSE	625.59
LC0609816	FALSE	414.81
LC0609814	FALSE	387.28
LC0610052	FALSE	634.47
LC0610023	FALSE	543.76
LC0610026	FALSE	898.29
LC0610399	FALSE	567.76
LC0609901	FALSE	531.02
LC0609921	FALSE	340.19
LC0609796	FALSE	554.67
LC0610041	FALSE	488.67
LC0609801	FALSE	832.34
LC0609780	FALSE	308.4
LC0610319	FALSE	380.03
LC0609684	FALSE	653.79
LC0610140	FALSE	615.81
LC0610144	FALSE	476.57
LC0611098	FALSE	349.45
LC0611052	FALSE	428.72
LC0611053	FALSE	273.12
LC0611078	FALSE	563.53
LC0610531	FALSE	556.21
LC0610654	FALSE	266.52
LC0610653	FALSE	528.02
LC0610638	FALSE	431.16
LC0610461	FALSE	411.33
LC0610938	FALSE	470.5
LC0611014	FALSE	390.09
LC0610700	FALSE	527.74
LC0610807	FALSE	486.88
LC0610816	FALSE	715.76
LC0610817	FALSE	290.43
LC0611112	FALSE	305
LC0610845	FALSE	592.24
LC0610712	FALSE	537.64
LC0610493	FALSE	586.69
LC0610679	FALSE	268.17
LC0610981	FALSE	324.62
LC0610922	FALSE	452.97
LC0611437	FALSE	344.29
LC0611947	FALSE	327.72
LC0611325	FALSE	875.91
LC0611405	FALSE	310.88
LC0611347	FALSE	372.21
LC0611898	FALSE	314.64
LC0611298	FALSE	206.78
LC0611841	FALSE	535.59
LC0611746	FALSE	265.36
LC0611700	FALSE	214.86
LC0611713	FALSE	876.41
LC0612340	FALSE	350
LC0612159	FALSE	483.86
LC0612452	FALSE	290.72
LC0612402	FALSE	490.79
LC0612315	FALSE	356.55
LC0612378	FALSE	222.17
LC0612587	FALSE	855.12
LC0612184	FALSE	441.17
LC0612299	FALSE	499.62
LC0612229	FALSE	343.76
LC0612307	FALSE	525.09
LC0612615	FALSE	538.55
LC0612417	FALSE	750.67
LC0612462	FALSE	661.59
LC0612584	FALSE	987.28
LC0612284	FALSE	410.22
LC0611979	FALSE	458.83
LC0612045	FALSE	227.91
LC0611970	FALSE	557.45
LC0612922	FALSE	324.62
LC0612856	FALSE	617.91
LC0612855	FALSE	773.55
LC0613237	FALSE	483.79
LC0612727	FALSE	703.74
LC0613182	FALSE	243.69
LC0613076	FALSE	276.98
LC0613110	FALSE	741.28
LC0613134	FALSE	394.62
LC0613444	FALSE	215.9
LC0613407	FALSE	305.97
LC0613452	FALSE	265.14
LC0613222	FALSE	546.24
LC0613224	FALSE	740.4
LC0613216	FALSE	699.72
LC0613200	FALSE	315.48
LC0613414	FALSE	208.6
LC0613010	FALSE	768.95
LC0614123	FALSE	767.14
LC0614073	FALSE	656.69
LC0614118	FALSE	226.6
LC0614101	FALSE	347.79
LC0613735	FALSE	238.14
LC0614195	FALSE	501.9
LC0613850	FALSE	804.84
LC0613750	FALSE	249.88
LC0614155	FALSE	1225.52
LC0613874	FALSE	251.24
LC0613849	FALSE	605.26
LC0614182	FALSE	450.5
LC0613570	TRUE	505.76
LC0613782	FALSE	770.72
LC0613991	FALSE	573.78
LC0614607	FALSE	1278.12
LC0614400	FALSE	1407.55
LC0614904	FALSE	882.74
LC0614885	FALSE	1538.67
LC0614438	FALSE	341.66
LC0614900	FALSE	766.93
LC0614459	FALSE	244
LC0614564	FALSE	1406.79
LC0614845	FALSE	383.41
LC0614688	FALSE	685.81
LC0614687	FALSE	953
LC0619958	FALSE	292.71
LC0620053	FALSE	280.88
LC0620214	FALSE	347.53
LC0620162	FALSE	701.59
LC0620152	FALSE	639.79
LC0620155	FALSE	455.41
LC0620115	FALSE	240.48
LC0620116	FALSE	204.31
LC0620042	FALSE	1226.4
LC0620044	FALSE	963.24
LC0620336	FALSE	612.34
LC0620346	FALSE	509.28
LC0620225	FALSE	333.47
LC0620389	FALSE	204.72
LC0619992	FALSE	299.28
LC0620330	FALSE	569
LC0620354	FALSE	750.24
LC0619681	FALSE	758.62
LC0615661	FALSE	830.09
LC0615745	FALSE	422.53
LC0615385	FALSE	312.74
LC0615118	FALSE	242.41
LC0615080	FALSE	439.81
LC0615582	FALSE	735.17
LC0615171	FALSE	420.59
LC0615087	FALSE	633.57
LC0615570	FALSE	543.33
LC0615231	FALSE	543.62
LC0615281	FALSE	297.09
LC0615037	FALSE	1232.24
LC0615396	TRUE	224.24
LC0615263	FALSE	209.45
LC0615368	FALSE	213.79
LC0615104	FALSE	445.03
LC0615081	FALSE	1003.02
LC0615084	FALSE	1349.22
LC0616025	FALSE	396.29
LC0616372	FALSE	381.83
LC0616357	FALSE	424.09
LC0616216	FALSE	237.38
LC0616184	FALSE	421.26
LC0615897	FALSE	356
LC0616326	FALSE	366.24
LC0616193	FALSE	268.69
LC0616403	FALSE	370.17
LC0615955	FALSE	398.26
LC0615922	FALSE	671.79
LC0615892	FALSE	418.59
LC0615948	FALSE	605.59
LC0616016	FALSE	392.19
LC0616269	FALSE	235.57
LC0615971	FALSE	304.21
LC0616516	FALSE	432.48
LC0616105	FALSE	225.45
LC0615945	FALSE	293.83
LC0616455	FALSE	396.22
LC0622614	FALSE	729.21
LC0622662	FALSE	693.83
LC0621944	FALSE	498.26
LC0622687	FALSE	406.95
LC0622549	FALSE	487.93
LC0622413	FALSE	485.84
LC0622384	FALSE	255.47
LC0622028	FALSE	277.72
LC0621965	FALSE	328.31
LC0621958	FALSE	372.79
LC0622457	FALSE	221.71
LC0622335	FALSE	782.97
LC0622557	FALSE	304.67
LC0622458	FALSE	262.69
LC0622534	FALSE	669.21
LC0622367	FALSE	306.29
LC0622251	FALSE	408.03
LC0622257	FALSE	304.91
LC0622345	FALSE	630.45
LC0622353	FALSE	491.59
LC0623171	FALSE	515.84
LC0623097	FALSE	315.45
LC0622923	FALSE	391.28
LC0622826	FALSE	486.78
LC0622855	FALSE	243.52
LC0623265	FALSE	742.29
LC0623460	FALSE	547.33
LC0622731	FALSE	229.28
LC0622942	FALSE	472.41
LC0623180	FALSE	421.45
LC0623437	FALSE	217.45
LC0622971	FALSE	247.16
LC0622815	FALSE	262.1
LC0623673	FALSE	377.14
LC0623849	FALSE	232.91
LC0623978	FALSE	201.55
LC0623953	FALSE	402.52
LC0623989	FALSE	232.28
LC0624036	FALSE	573.47
LC0623574	FALSE	221.17
LC0623665	FALSE	220.52
LC0624105	FALSE	508.45
LC0623616	FALSE	467.38
LC0623617	FALSE	614.1
LC0623917	FALSE	353.88
LC0623976	FALSE	468.62
LC0624139	FALSE	302.52
LC0623499	FALSE	622.64
LC0623934	FALSE	548.52
LC0623635	FALSE	321.83
LC0623642	FALSE	314.03
LC0624158	FALSE	392.64
LC0623467	FALSE	248.72
LC0623479	FALSE	287.28
LC0623744	FALSE	437.93
LC0624501	FALSE	232.34
LC0624856	FALSE	446.22
LC0624888	FALSE	264.81
LC0624685	FALSE	517.43
LC0624510	FALSE	329.48
LC0624858	FALSE	226.53
LC0624422	FALSE	583.53
LC0624994	FALSE	642.97
LC0624572	FALSE	436.33
LC0624419	FALSE	452.41
LC0624339	FALSE	401.45
LC0624349	FALSE	551.64
LC0624350	FALSE	631.48
LC0624992	FALSE	206.55
LC0624539	FALSE	373.16
LC0624842	FALSE	561.79
LC0624407	FALSE	356.62
LC0624660	FALSE	558.98
LC0624653	FALSE	487.12
LC0624329	FALSE	271.81
LC0625656	FALSE	608.41
LC0625622	FALSE	1017.59
LC0625700	FALSE	213.93
LC0625744	FALSE	572.66
LC0625752	FALSE	432.9
LC0625015	FALSE	925.95
LC0625260	FALSE	644.28
LC0625536	FALSE	423.66
LC0626108	FALSE	492.86
LC0625891	FALSE	411.57
LC0626367	FALSE	383.98
LC0626353	FALSE	552.1
LC0626184	FALSE	338.07
LC0625770	FALSE	445.88
LC0626047	FALSE	322.76
LC0625894	FALSE	424.12
LC0625900	FALSE	276.83
LC0625896	FALSE	405.38
LC0625966	FALSE	389.31
LC0626428	FALSE	275.97
LC0625820	FALSE	367.41
LC0626100	FALSE	509.14
LC0626424	FALSE	572.76
LC0626484	FALSE	494.83
LC0626142	FALSE	596.38
LC0625880	FALSE	315.14
LC0627004	FALSE	205.17
LC0626649	FALSE	888.6
LC0626878	FALSE	490.81
LC0626790	FALSE	664.47
LC0627039	FALSE	371.66
LC0627177	FALSE	694.55
LC0627010	FALSE	336.52
LC0626580	FALSE	1182.84
LC0626751	FALSE	1894.81
LC0626731	FALSE	381.33
LC0626947	FALSE	292.24
LC0627130	FALSE	222.43
LC0627110	FALSE	627.9
LC0627120	FALSE	499.59
LC0627126	FALSE	1273.55
LC0627905	FALSE	228.02
LC0627902	FALSE	307.62
LC0627774	FALSE	494.1
LC0627582	FALSE	273.53
LC0627573	FALSE	232.55
LC0628038	FALSE	596.72
LC0627830	FALSE	425.45
LC0627834	FALSE	324.55
LC0627672	FALSE	340.53
LC0627408	FALSE	571.38
LC0627842	FALSE	379.72
LC0628059	FALSE	219.24
LC0627890	FALSE	228.07
LC0627648	FALSE	303.5
LC0627455	FALSE	589.79
LC0627959	FALSE	384.69
LC0627924	FALSE	817.36
LC0628745	FALSE	221
LC0628814	FALSE	332.55
LC0628820	FALSE	207.83
LC0628662	FALSE	267.14
LC0628322	FALSE	486.47
LC0628393	FALSE	535.97
LC0628597	FALSE	1362.45
LC0628699	FALSE	741.17
LC0628712	FALSE	1053.24
LC0628510	FALSE	706.98
LC0628513	FALSE	977.31
LC0628353	FALSE	464.59
LC0629219	FALSE	449.67
LC0629326	FALSE	498.74
LC0629418	FALSE	397.97
LC0629307	FALSE	281.86
LC0629335	FALSE	752.52
LC0628862	FALSE	466.12
LC0629144	FALSE	308.22
LC0629061	FALSE	551.81
LC0628963	FALSE	746
LC0628983	FALSE	1120.47
LC0628925	FALSE	249.48
LC0628962	FALSE	629.98
LC0629380	FALSE	656.02
LC0629283	FALSE	262.41
LC0629993	FALSE	476.79
LC0630178	FALSE	676.52
LC0630145	FALSE	439.24
LC0630246	FALSE	663.29
LC0629670	FALSE	369.76
LC0629888	FALSE	327.64
LC0629750	FALSE	409.83
LC0629683	FALSE	369.79
LC0629628	FALSE	311.5
LC0629986	FALSE	307.34
LC0629762	FALSE	592.72
LC0630323	FALSE	459.93
LC0629788	FALSE	641.28
LC0629652	FALSE	637.86
LC0629803	FALSE	227.83
LC0629866	FALSE	304
LC0631042	FALSE	657.05
LC0631112	FALSE	1372.97
LC0630426	FALSE	700.34
LC0631142	FALSE	2345.45
LC0630815	FALSE	1142.67
LC0631074	FALSE	251.17
LC0630537	FALSE	345.48
LC0630830	FALSE	304.34
LC0630834	FALSE	476.83
LC0630835	FALSE	391.38
LC0631277	FALSE	1765.76
LC0631558	FALSE	1392.81
LC0631337	FALSE	233.34
LC0631440	FALSE	1528.93
LC0631716	FALSE	363.74
LC0631172	FALSE	348
LC0631171	FALSE	576.84
LC0631453	FALSE	657.38
LC0631438	FALSE	737.03
LC0631667	FALSE	1588.48
LC0632554	FALSE	274.84
LC0632627	FALSE	750.31
LC0632535	FALSE	396.48
LC0632542	FALSE	247.1
LC0632438	FALSE	360.21
LC0631984	FALSE	637.55
LC0632166	FALSE	307.07
LC0632493	FALSE	373.07
LC0635999	FALSE	800.57
LC0636289	FALSE	803.83
LC0636219	FALSE	384.41
LC0636155	FALSE	530.6
LC0636062	FALSE	923.79
LC0636030	FALSE	499.41
LC0635959	FALSE	657.55
LC0635860	FALSE	456.57
LC0636017	FALSE	832.47
LC0635957	FALSE	780.45
LC0635918	TRUE	1165.6
LC0636067	FALSE	525.57
LC0635879	FALSE	501.71
LC0635971	FALSE	454.74
LC0635923	FALSE	960.1
LC0636827	FALSE	479.5
LC0637094	FALSE	267.86
LC0637071	FALSE	706.91
LC0636907	FALSE	1314.41
LC0637265	FALSE	738.69
LC0637093	FALSE	331.12
LC0636924	FALSE	1288
LC0637240	FALSE	274.72
LC0636925	FALSE	699.43
LC0636928	FALSE	1402.83
LC0637030	FALSE	848.55
LC0637075	FALSE	623.67
LC0637057	FALSE	352.93
LC0637690	FALSE	644.72
LC0637672	FALSE	1225.09
LC0637788	FALSE	294.93
LC0637741	FALSE	269.24
LC0637729	FALSE	498.88
LC0638027	FALSE	486.81
LC0638016	FALSE	246.38
LC0637518	FALSE	256.86
LC0638020	FALSE	356.81
LC0637478	FALSE	226.95
LC0637491	FALSE	205.45
LC0637279	FALSE	360.98
LC0637340	FALSE	334.97
LC0637357	FALSE	243.48
LC0637350	FALSE	240.76
LC0637345	FALSE	351
LC0637431	FALSE	842.31
LC0637436	FALSE	1014.1
LC0637430	FALSE	423.83
LC0637426	FALSE	1264.74
LC0637288	FALSE	345.5
LC0637861	FALSE	456.62
LC0637806	FALSE	607.09
LC0637783	FALSE	283.93
LC0637919	FALSE	326.84
LC0637916	FALSE	665.03
LC0637914	FALSE	1006.29
LC0637920	FALSE	374.41
LC0637404	FALSE	772.26
LC0637324	FALSE	948.69
LC0637328	FALSE	292.59
LC0637447	FALSE	903.83
LC0642767	FALSE	346.83
LC0642855	FALSE	411.83
LC0643101	FALSE	444.29
LC0643111	FALSE	249.98
LC0643393	FALSE	311.36
LC0642993	FALSE	224.29
LC0642758	FALSE	292.97
LC0643170	FALSE	485.78
LC0642844	FALSE	283.47
LC0642851	FALSE	330.07
LC0642913	FALSE	313.66
LC0643829	FALSE	357.93
LC0644184	FALSE	380.91
LC0643654	FALSE	461.64
LC0643876	FALSE	345.79
LC0644141	FALSE	306.88
LC0644176	FALSE	308.81
LC0644161	FALSE	331.62
LC0643812	FALSE	434.62
LC0644054	FALSE	266.62
LC0643861	FALSE	657
LC0644121	FALSE	207.81
LC0643588	FALSE	620.97
LC0643589	FALSE	213.34
LC0643427	FALSE	274.55
LC0643516	FALSE	208.52
LC0643560	FALSE	204.41
LC0643694	FALSE	224.45
LC0643912	FALSE	520.34
LC0643535	FALSE	316.17
LC0643542	FALSE	232.07
LC0643963	FALSE	314.69
LC0643977	FALSE	231.6
LC0643967	FALSE	633.88
LC0644538	FALSE	220.24
LC0644593	FALSE	471.95
LC0644618	FALSE	254.72
LC0644451	FALSE	348.31
LC0644284	FALSE	227.93
LC0644572	FALSE	296.4
LC0644315	FALSE	321.03
LC0644670	FALSE	267.62
LC0644448	FALSE	218.19
LC0644336	FALSE	926.95
LC0644401	FALSE	234.69
LC0644636	FALSE	533.71
LC0644492	FALSE	446.59
LC0638303	FALSE	261.19
LC0638304	FALSE	244.48
LC0638614	FALSE	230.71
LC0638476	FALSE	499.76
LC0638168	FALSE	230.03
LC0638672	FALSE	243.71
LC0638244	FALSE	359.76
LC0638250	FALSE	221.47
LC0645096	FALSE	505.86
LC0645100	FALSE	205.03
LC0645099	FALSE	280.05
LC0645662	FALSE	464.07
LC0645402	FALSE	409.9
LC0645610	FALSE	303.21
LC0645542	FALSE	331.07
LC0645300	FALSE	219.93
LC0645604	FALSE	396.52
LC0645063	FALSE	218.81
LC0645632	FALSE	439.16
LC0645566	FALSE	411.67
LC0645567	FALSE	406.47
LC0645649	FALSE	295.64
LC0645648	FALSE	328.12
LC0644984	FALSE	208.83
LC0645514	FALSE	448.43
LC0645477	FALSE	423.79
LC0645584	FALSE	532.48
LC0646433	FALSE	454.53
LC0646398	FALSE	373.74
LC0646445	FALSE	476.07
LC0646418	FALSE	220.24
LC0646427	FALSE	407.84
LC0646428	FALSE	576.79
LC0646133	FALSE	282.36
LC0646054	FALSE	724.21
LC0646310	FALSE	316.76
LC0645754	FALSE	262.1
LC0646168	FALSE	209.69
LC0646166	FALSE	360.52
LC0645869	FALSE	338.59
LC0646121	FALSE	400.22
LC0645820	FALSE	291.93
LC0645826	FALSE	400.72
LC0645749	FALSE	624.72
LC0645808	TRUE	378.52
LC0647078	FALSE	574.47
LC0646556	FALSE	211.22
LC0646883	FALSE	267.43
LC0647091	FALSE	210.93
LC0647183	FALSE	326.71
LC0647199	FALSE	390.95
LC0646975	FALSE	671.03
LC0646532	FALSE	658.69
LC0647148	FALSE	486.14
LC0646504	FALSE	623.47
LC0646694	FALSE	928.62
LC0646927	FALSE	819.03
LC0647243	FALSE	692.26
LC0647263	FALSE	255.97
LC0647396	FALSE	643.81
LC0647866	FALSE	242.45
LC0647375	FALSE	337.83
LC0647485	FALSE	344.53
LC0647583	FALSE	212.57
LC0648170	FALSE	252.47
LC0648168	FALSE	209.72
LC0648791	FALSE	1153.03
LC0648787	FALSE	241.59
LC0648717	FALSE	615.57
LC0648244	FALSE	685.03
LC0649318	FALSE	566
LC0648904	FALSE	551.97
LC0648987	FALSE	271.48
LC0648989	FALSE	387.57
LC0649540	FALSE	428.05
LC0649491	FALSE	1200.86
LC0649465	FALSE	219.76
LC0649533	FALSE	859.19
LC0649487	FALSE	1295.93
LC0649480	FALSE	730
LC0648976	FALSE	520.91
LC0663019	FALSE	746.9
LC0663071	FALSE	490.86
LC0663243	FALSE	243.05
LC0662734	FALSE	259.55
LC0663017	FALSE	214.62
LC0663053	FALSE	252.24
LC0663222	FALSE	209.95
LC0662747	FALSE	546.31
LC0663364	FALSE	527.62
LC0663335	FALSE	394.53
LC0662684	FALSE	464.53
LC0662615	FALSE	671
LC0663685	FALSE	334.95
LC0663455	FALSE	357.66
LC0663461	FALSE	238.07
LC0663847	FALSE	390.9
LC0663512	FALSE	614.09
LC0664006	FALSE	433.52
LC0663774	FALSE	261.28
LC0663768	FALSE	618.64
LC0663784	FALSE	441.53
LC0663831	FALSE	214.28
LC0664036	FALSE	281.21
LC0663833	FALSE	265.91
LC0663415	FALSE	203.03
LC0663508	FALSE	375.45
LC0664105	FALSE	231.03
LC0664094	FALSE	347.66
LC0663967	FALSE	331.69
LC0664645	FALSE	206.57
LC0664886	FALSE	260.97
LC0664219	FALSE	324.79
LC0664157	FALSE	269.98
LC0664324	FALSE	783.48
LC0664187	FALSE	323.14
LC0664325	FALSE	369.83
LC0664705	FALSE	745.03
LC0664712	FALSE	811.09
LC0649941	FALSE	637.78
LC0650030	FALSE	650.33
LC0650184	FALSE	686.07
LC0650221	FALSE	352.78
LC0649676	FALSE	320.52
LC0649762	FALSE	751.88
LC0650212	FALSE	200.34
LC0649839	FALSE	202.86
LC0649583	FALSE	217.76
LC0651006	FALSE	1211.71
LC0650907	FALSE	682.86
LC0650662	FALSE	320.17
LC0650560	FALSE	206.19
LC0651028	FALSE	419.5
LC0651039	FALSE	753.22
LC0650916	FALSE	212.67
LC0650963	FALSE	222.66
LC0650355	FALSE	687.28
LC0651096	FALSE	1502.95
LC0650420	FALSE	316.69
LC0655041	FALSE	749.28
LC0655094	FALSE	1156.95
LC0655164	FALSE	363.78
LC0655271	FALSE	544.93
LC0655421	FALSE	514.41
LC0655132	FALSE	1203.9
LC0655599	FALSE	582.31
LC0655340	FALSE	1360.74
LC0655503	FALSE	697.24
LC0655367	FALSE	953.43
LC0655366	FALSE	1202.34
LC0655888	FALSE	312.36
LC0656272	FALSE	1102.69
LC0656038	FALSE	270.95
LC0656156	FALSE	377.97
LC0656107	FALSE	304.03
LC0656287	FALSE	267.76
LC0656448	FALSE	586.67
LC0655882	FALSE	1196.14
LC0656378	FALSE	1085.12
LC0656442	FALSE	354.69
LC0660941	FALSE	672.43
LC0660513	FALSE	540.38
LC0661047	FALSE	756.55
LC0660409	FALSE	482.93
LC0661046	FALSE	244.97
LC0660524	FALSE	1088.59
LC0660648	FALSE	560.14
LC0660473	FALSE	292.79
LC0660423	FALSE	214.59
LC0660537	FALSE	489.4
LC0660464	FALSE	358.57
LC0660427	FALSE	229.43
LC0651753	FALSE	254.53
LC0651607	FALSE	313.95
LC0651624	FALSE	249.78
LC0651763	FALSE	262.17
LC0651540	FALSE	374.17
LC0651444	FALSE	281.9
LC0651541	FALSE	219.62
LC0651227	FALSE	310.17
LC0651803	FALSE	358.41
LC0651823	FALSE	400.6
LC0651404	FALSE	316
LC0656678	FALSE	313.19
LC0656570	FALSE	430.48
LC0656914	FALSE	249.45
LC0656696	FALSE	497.41
LC0656826	FALSE	224.69
LC0657205	FALSE	391.07
LC0656889	FALSE	211.33
LC0656860	FALSE	234.29
LC0656609	FALSE	205.28
LC0656720	FALSE	326.62
LC0656618	FALSE	345.76
LC0656577	FALSE	248.95
LC0656494	FALSE	296.24
LC0656486	FALSE	348.33
LC0657157	FALSE	209.14
LC0657443	FALSE	236.67
LC0657371	FALSE	341.81
LC0657296	FALSE	268.57
LC0657553	FALSE	260.29
LC0657939	FALSE	293.47
LC0657835	FALSE	308.38
LC0657986	FALSE	442.76
LC0661498	FALSE	477.33
LC0661377	FALSE	258.34
LC0661268	FALSE	302.07
LC0661347	FALSE	268.16
LC0661236	FALSE	245.72
LC0661778	FALSE	279.71
LC0661242	FALSE	361.76
LC0665223	FALSE	208.62
LC0665046	FALSE	286.41
LC0664948	FALSE	207.07
LC0665606	FALSE	228.67
LC0665616	FALSE	318.84
LC0665453	FALSE	306.55
LC0665579	FALSE	213.93
LC0671776	FALSE	304.24
LC0671226	FALSE	315.43
LC0671225	FALSE	276.47
LC0671589	FALSE	412.62
LC0671597	FALSE	435.36
LC0671454	FALSE	324.16
LC0671497	FALSE	269.22
LC0671282	FALSE	386.1
LC0671751	FALSE	218.43
LC0671817	FALSE	259.29
LC0671820	FALSE	482.86
LC0671692	FALSE	300.97
LC0671698	FALSE	264.4
LC0671487	FALSE	254.36
LC0671761	FALSE	307.66
LC0666919	FALSE	329.14
LC0667136	FALSE	259.48
LC0667149	FALSE	254.05
LC0667203	FALSE	268.45
LC0667198	FALSE	274.93
LC0667109	FALSE	238
LC0666899	FALSE	438.97
LC0666596	FALSE	221.26
LC0666912	FALSE	202.43
LC0666600	FALSE	284.53
LC0666911	FALSE	234.53
LC0666612	FALSE	339.48
LC0666707	FALSE	273.45
LC0666579	FALSE	401.53
LC0666834	FALSE	240.86
LC0666916	FALSE	273.1
LC0666667	FALSE	221.09
LC0667852	FALSE	359.93
LC0667818	FALSE	217.66
LC0667832	FALSE	217.36
LC0667392	FALSE	231.55
LC0667300	FALSE	345.84
LC0667348	FALSE	300.02
LC0667312	FALSE	371.41
LC0667941	FALSE	368.31
LC0667341	FALSE	239.81
LC0667940	FALSE	299.45
LC0667939	FALSE	200.71
LC0668044	FALSE	414.41
LC0668711	FALSE	514.48
LC0668620	FALSE	347.14
LC0668184	FALSE	1123.22
LC0668729	FALSE	479.05
LC0668193	FALSE	804.38
LC0668288	TRUE	211.55
LC0668691	FALSE	855.76
LC0668219	FALSE	325.24
LC0668754	FALSE	595.24
LC0668656	FALSE	1338.72
LC0668218	FALSE	258.24
LC0668636	FALSE	379.76
LC0668507	FALSE	963.24
LC0668675	FALSE	519
LC0668640	FALSE	258.4
LC0668425	FALSE	365.02
LC0668674	FALSE	264.29
LC0668322	FALSE	458.52
LC0668531	FALSE	206.6
LC0669132	FALSE	389.76
LC0668979	FALSE	261.41
LC0669108	FALSE	262.17
LC0669107	FALSE	317.81
LC0669127	FALSE	273.79
LC0669082	FALSE	330.86
LC0669344	FALSE	519.4
LC0668820	FALSE	377.83
LC0669324	FALSE	358.76
LC0669340	FALSE	365.03
LC0668811	FALSE	337.03
LC0668766	FALSE	228.12
LC0668881	FALSE	360.66
LC0669391	FALSE	412.59
LC0668945	FALSE	402.98
LC0668800	FALSE	565.24
LC0669446	FALSE	241.31
LC0669873	FALSE	260.86
LC0670144	FALSE	366.07
LC0670288	FALSE	891.24
LC0670289	FALSE	765.88
LC0670281	FALSE	519.55
LC0669872	FALSE	296.33
LC0669824	FALSE	268.67
LC0669835	FALSE	536.09
LC0669661	FALSE	263.26
LC0669616	FALSE	383.83
LC0670503	FALSE	639.34
LC0670326	FALSE	207.36
LC0670299	FALSE	356.72
LC0670494	FALSE	381.6
LC0670960	FALSE	465.22
LC0671058	FALSE	502.09
LC0670558	FALSE	252
LC0670586	FALSE	477.91
LC0670591	FALSE	373.59
LC0670798	FALSE	546.07
LC0670856	FALSE	449.66
LC0670824	FALSE	289.24
LC0672463	FALSE	236.43
LC0672595	FALSE	578.29
LC0672558	FALSE	417.24
LC0672529	FALSE	582.76
LC0672577	FALSE	410.93
LC0672328	FALSE	447.86
LC0672053	FALSE	435.86
LC0671957	FALSE	466.24
LC0672140	FALSE	449.62
LC0671979	FALSE	423.84
LC0677039	FALSE	205.47
LC0677051	FALSE	208.26
LC0676743	FALSE	269.5
LC0677090	FALSE	299.78
LC0676647	FALSE	375.09
LC0676920	FALSE	200.97
LC0676913	FALSE	203.95
LC0676719	FALSE	294.55
LC0676526	FALSE	201.21
LC0676680	FALSE	344.59
LC0673035	FALSE	330.79
LC0673043	FALSE	405.45
LC0672726	FALSE	216.31
LC0672721	FALSE	259.79
LC0672831	FALSE	227.31
LC0672847	FALSE	404.74
LC0673163	FALSE	277.34
LC0673160	FALSE	452.64
LC0672868	FALSE	263.48
LC0673021	FALSE	233.34
LC0673072	FALSE	253.67
LC0673280	FALSE	247.45
LC0673207	FALSE	229.07
LC0673327	FALSE	329.84
LC0673249	FALSE	214.9
LC0672901	FALSE	339.52
LC0673238	FALSE	238.93
LC0672609	FALSE	329.76
LC0672614	FALSE	377.14
LC0672643	FALSE	290.36
LC0673356	FALSE	221.33
LC0673261	FALSE	292.64
LC0688591	FALSE	258.21
LC0689055	FALSE	504.55
LC0688579	FALSE	228.1
LC0688700	FALSE	238.86
LC0689282	FALSE	449.55
LC0689126	FALSE	410.07
LC0688875	FALSE	244.47
LC0688734	FALSE	368.95
LC0674095	FALSE	243.17
LC0674037	FALSE	205.93
LC0674528	FALSE	213.84
LC0674514	FALSE	472.07
LC0674698	FALSE	514.38
LC0674525	FALSE	480.34
LC0674668	FALSE	313.9
LC0674781	FALSE	210.78
LC0674703	FALSE	410.22
LC0674211	FALSE	215.59
LC0674368	FALSE	209.62
LC0674410	FALSE	720.69
LC0674256	FALSE	578.52
LC0674914	FALSE	538.21
LC0674994	FALSE	262.31
LC0675108	FALSE	297.17
LC0674909	FALSE	396.93
LC0675559	FALSE	589.81
LC0674896	FALSE	420.55
LC0675594	FALSE	367.03
LC0675539	FALSE	238.97
LC0675572	FALSE	214.16
LC0675141	FALSE	253.69
LC0675263	FALSE	403
LC0677433	FALSE	354.97
LC0677593	FALSE	300.83
LC0677660	FALSE	237.45
LC0677201	FALSE	294.21
LC0677536	FALSE	286.84
LC0678007	FALSE	263.66
LC0677968	FALSE	282.53
LC0677970	FALSE	911.48
LC0678397	FALSE	571.14
LC0677991	FALSE	314.95
LC0677987	FALSE	437.83
LC0678359	FALSE	279.43
LC0678426	FALSE	842.24
LC0678840	FALSE	655.95
LC0678959	FALSE	815.69
LC0679062	FALSE	217.26
LC0679338	FALSE	259.74
LC0678797	FALSE	214.05
LC0679014	FALSE	301.21
LC0679019	FALSE	294.9
LC0679018	FALSE	468.12
LC0679000	FALSE	327.79
LC0678992	FALSE	430.86
LC0678831	FALSE	411.84
LC0679036	FALSE	404.19
LC0678946	FALSE	369.34
LC0679367	FALSE	218.52
LC0679366	FALSE	591.24
LC0680243	FALSE	405.28
LC0679729	FALSE	512.52
LC0679727	FALSE	438.12
LC0680201	FALSE	225.6
LC0680230	FALSE	790.71
LC0679768	FALSE	999.07
LC0680040	FALSE	291.48
LC0680001	FALSE	380.45
LC0680216	FALSE	597.79
LC0680002	FALSE	304.34
LC0680037	FALSE	390.14
LC0679805	FALSE	308.05
LC0679697	FALSE	606.53
LC0679912	FALSE	1018
LC0680909	FALSE	331.6
LC0680771	FALSE	578.79
LC0680708	FALSE	263.55
LC0680792	TRUE	209.93
LC0680563	FALSE	219.55
LC0680376	FALSE	573.78
LC0680765	FALSE	488.22
LC0680428	FALSE	369.93
LC0680424	FALSE	392.1
LC0680998	FALSE	241.14
LC0680588	FALSE	389.48
LC0680477	FALSE	216.34
LC0681024	FALSE	413.22
LC0684387	FALSE	271.64
LC0684857	FALSE	319.12
LC0684871	FALSE	279.55
LC0684255	FALSE	377.53
LC0684616	FALSE	374.93
LC0684258	FALSE	318.14
LC0681911	FALSE	226.55
LC0682292	FALSE	236.41
LC0682104	FALSE	202.76
LC0682367	FALSE	259.38
LC0682364	FALSE	224.09
LC0682377	FALSE	340
LC0682520	FALSE	223.21
LC0682440	FALSE	205.62
LC0682823	FALSE	534.47
LC0682829	FALSE	268.29
LC0682755	FALSE	203.55
LC0683183	FALSE	308.93
LC0682809	FALSE	225.26
LC0683297	FALSE	368.41
LC0682840	FALSE	224.67
LC0683272	FALSE	267.47
LC0683115	FALSE	336.1
LC0683201	FALSE	283.1
LC0683099	FALSE	216.72
LC0683677	FALSE	808.22
LC0683432	FALSE	424.88
LC0683868	FALSE	677.38
LC0683414	FALSE	265.79
LC0683763	FALSE	356.71
LC0683840	FALSE	438.97
LC0683465	FALSE	497.1
LC0683451	FALSE	207.76
LC0683588	FALSE	1468.31
LC0683550	FALSE	212.38
LC0684072	FALSE	344.09
LC0683720	FALSE	409.5
LC0683455	FALSE	1166.69
LC0683356	FALSE	764.28
LC0684077	FALSE	244.9
LC0684089	FALSE	878.67
LC0683372	FALSE	409.38
LC0685531	FALSE	277.5
LC0685122	FALSE	405.86
LC0684941	FALSE	294.83
LC0685222	FALSE	444.86
LC0685239	FALSE	256.67
LC0685244	FALSE	212.38
LC0685001	FALSE	278.9
LC0684988	FALSE	728.69
LC0685007	FALSE	734.66
LC0685319	FALSE	359.02
LC0685574	FALSE	680.29
LC0684893	FALSE	435.98
LC0685592	FALSE	495.24
LC0685333	FALSE	405.29
LC0685301	FALSE	348.97
LC0689646	FALSE	214.38
LC0689575	FALSE	453.95
LC0689767	FALSE	206.52
LC0689479	FALSE	389.67
LC0689480	FALSE	401.24
LC0690023	FALSE	324.38
LC0689908	FALSE	269.09
LC0689915	FALSE	447.45
LC0689407	FALSE	470.53
LC0689800	FALSE	288.1
LC0689453	FALSE	302.33
LC0689461	FALSE	372.41
LC0689345	FALSE	339
LC0689877	FALSE	347.07
LC0689876	FALSE	202.03
LC0689445	FALSE	201.38
LC0689733	FALSE	202.47
LC0690041	FALSE	260.22
LC0689681	FALSE	248.9
LC0690119	FALSE	222.69
LC0690567	FALSE	217.55
LC0690351	FALSE	321.53
LC0690641	FALSE	278.66
LC0693559	FALSE	265.12
LC0693440	FALSE	218.1
LC0693549	FALSE	466.86
LC0693595	FALSE	259.4
LC0693627	FALSE	512.26
LC0693646	FALSE	240.41
LC0693550	FALSE	478.07
LC0693574	FALSE	347.26
LC0693521	FALSE	446.69
LC0693427	FALSE	212.33
LC0693423	FALSE	766.12
LC0693874	FALSE	316.66
LC0693396	FALSE	374.16
LC0693157	FALSE	240.26
LC0693798	FALSE	314.69
LC0693799	FALSE	433.53
LC0693278	FALSE	380.34
LC0693167	FALSE	372.78
LC0693833	FALSE	429.98
LC0693815	FALSE	212.52
LC0693259	FALSE	209.41
LC0693819	FALSE	330.02
LC0693845	FALSE	282.45
LC0693844	FALSE	417.48
LC0693365	FALSE	229.69
LC0693409	FALSE	452.47
LC0694275	FALSE	307.97
LC0694265	FALSE	350.97
LC0694222	FALSE	319.72
LC0694376	FALSE	295.29
LC0694406	FALSE	355.05
LC0694400	FALSE	296.93
LC0694662	FALSE	226.86
LC0694097	FALSE	232.09
LC0694582	FALSE	238.79
LC0694558	FALSE	515.64
LC0698416	FALSE	331
LC0698079	FALSE	277.72
LC0697946	FALSE	208.83
LC0697972	FALSE	315.84
LC0697941	FALSE	255.12
LC0697934	FALSE	307
LC0698160	FALSE	304.05
LC0698173	FALSE	371.88
LC0698185	FALSE	348.02
LC0695322	FALSE	260.09
LC0695304	FALSE	685.12
LC0695031	FALSE	303.78
LC0695024	FALSE	233.64
LC0695021	FALSE	558.48
LC0695179	FALSE	344.43
LC0694959	FALSE	944.48
LC0694885	FALSE	303.28
LC0695431	FALSE	273.78
LC0694681	FALSE	201.95
LC0699121	FALSE	1106.52
LC0699124	FALSE	255.43
LC0699149	FALSE	509.16
LC0699018	FALSE	470.6
LC0699254	FALSE	214.83
LC0699097	FALSE	241.95
LC0699095	FALSE	436.52
LC0698613	FALSE	281.19
LC0699249	FALSE	712.47
LC0699211	FALSE	573.67
LC0698747	FALSE	455.07
LC0698712	FALSE	268.21
LC0699515	FALSE	323
LC0699487	FALSE	202.31
LC0699911	FALSE	548.19
LC0699417	FALSE	208.79
LC0699383	FALSE	318.72
LC0699389	FALSE	204.45
LC0700795	FALSE	207.21
LC0700334	FALSE	286.14
LC0700798	FALSE	211.24
LC0700487	FALSE	298.34
LC0700393	FALSE	247.36
LC0700400	FALSE	413.21
LC0700746	FALSE	338.97
LC0700744	FALSE	304.21
LC0700734	FALSE	327.98
LC0700315	FALSE	304.57
LC0700157	FALSE	310.52
LC0700235	FALSE	217.29
LC0701168	TRUE	400.91
LC0701286	FALSE	571.47
LC0701348	FALSE	576.17
LC0701247	FALSE	216.07
LC0701128	FALSE	538.53
LC0701475	FALSE	232.76
LC0701435	FALSE	229.26
LC0701372	FALSE	444.38
LC0700921	FALSE	517.76
LC0700839	FALSE	258.17
LC0701264	FALSE	310.02
LC0701407	FALSE	208.26
LC0701305	FALSE	432.66
LC0700924	FALSE	207.47
LC0700915	FALSE	223.45
LC0701052	FALSE	202.12
LC0701486	FALSE	292.64
LC0700849	FALSE	280.34
LC0700904	FALSE	767.83
LC0702148	FALSE	373.72
LC0701665	FALSE	203.45
LC0701770	FALSE	224.53
LC0701727	FALSE	323.6
LC0701670	FALSE	224.57
LC0702269	FALSE	317.97
LC0702275	FALSE	292.9
LC0701863	FALSE	217.22
LC0701703	FALSE	261.76
LC0701860	FALSE	355.14
LC0701742	FALSE	266.14
LC0702012	FALSE	354.31
LC0701625	FALSE	540.17
LC0702339	FALSE	419.38
LC0702494	FALSE	458.71
LC0702962	FALSE	243.78
LC0702653	FALSE	438.59
LC0703070	FALSE	671.07
LC0702640	FALSE	404.76
LC0702461	FALSE	436.48
LC0702790	FALSE	550.48
LC0702508	FALSE	283.91
LC0702973	FALSE	285.55
LC0702869	FALSE	303.69
LC0706116	FALSE	300.97
LC0706122	FALSE	390.24
LC0706065	FALSE	203.24
LC0705700	FALSE	296.59
LC0706097	FALSE	521.74
LC0706133	FALSE	453.6
LC0705720	FALSE	380.81
LC0705773	FALSE	263.21
LC0705710	FALSE	300.14
LC0705514	FALSE	518.84
LC0712156	FALSE	524.22
LC0711880	FALSE	240.31
LC0712102	FALSE	1149.72
LC0711663	FALSE	1303.41
LC0712294	FALSE	453.95
LC0711654	FALSE	204.83
LC0711658	FALSE	328.95
LC0711587	FALSE	644.41
LC0711610	FALSE	466.33
LC0712804	FALSE	514.07
LC0712899	FALSE	293.9
LC0713031	FALSE	724.62
LC0712867	FALSE	815.24
LC0712469	FALSE	396.31
LC0712622	FALSE	259.48
LC0712459	FALSE	324.62
LC0712432	FALSE	411.79
LC0712600	FALSE	234.16
LC0712825	FALSE	241
LC0712487	FALSE	628.05
LC0712486	FALSE	856.64
LC0712850	FALSE	338.28
LC0712979	FALSE	235.53
LC0713359	FALSE	228.31
LC0713804	FALSE	264.53
LC0713742	FALSE	438.17
LC0713635	FALSE	765.28
LC0713251	FALSE	441.24
LC0713231	FALSE	539.91
LC0713287	FALSE	310.17
LC0713593	FALSE	369.07
LC0713631	FALSE	407.28
LC0713422	FALSE	526.34
LC0713429	FALSE	227.55
LC0713726	FALSE	265.76
LC0713745	FALSE	586.6
LC0713615	FALSE	444.14
LC0713276	FALSE	675.31
LC0713533	FALSE	558.33
LC0713494	FALSE	206.52
LC0713515	FALSE	237.29
LC0713198	FALSE	272.59
LC0713530	FALSE	318.1
LC0713578	FALSE	330.45
LC0713765	FALSE	208.31
LC0713656	FALSE	237.36
LC0714317	FALSE	1135.91
LC0714242	FALSE	273.6
LC0714485	FALSE	512.97
LC0714189	FALSE	218.57
LC0714062	FALSE	486.64
LC0714020	FALSE	289.07
LC0714160	FALSE	798.9
LC0714577	FALSE	296.84
LC0714551	FALSE	992.66
LC0714886	FALSE	249.4
LC0715379	FALSE	293.29
LC0715208	FALSE	819.02
LC0714766	FALSE	386.1
LC0715203	FALSE	343.79
LC0715351	FALSE	624.38
LC0715063	FALSE	200.45
LC0714786	FALSE	451.38
LC0714784	FALSE	473.31
LC0715056	FALSE	310.91
LC0714816	FALSE	368.76
LC0714814	FALSE	388.93
LC0714912	FALSE	444.67
LC0714698	FALSE	726.5
LC0714681	FALSE	436.48
LC0715890	FALSE	335.84
LC0715737	FALSE	215.03
LC0715617	FALSE	238.66
LC0715728	FALSE	336.76
LC0715701	TRUE	252.78
LC0716111	FALSE	232.1
LC0715557	FALSE	209.6
LC0715718	FALSE	410.52
LC0718468	FALSE	231.5
LC0718361	FALSE	432.19
LC0718430	FALSE	359.02
LC0717904	FALSE	257.81
LC0717998	FALSE	805.95
LC0718317	FALSE	252.84
LC0718321	FALSE	200.52
LC0717932	FALSE	300.28
LC0718118	FALSE	366.45
LC0718273	FALSE	323.34
LC0718247	FALSE	621.09
LC0718102	FALSE	314.9
LC0718111	FALSE	563.67
LC0718194	FALSE	351.62
LC0718065	FALSE	209.62
LC0718548	FALSE	219.29
LC0718562	FALSE	745.79
LC0718501	FALSE	656.91
LC0718738	FALSE	395.98
LC0718990	FALSE	604.97
LC0718667	FALSE	890.84
LC0718662	FALSE	1412.59
LC0718752	FALSE	233.62
LC0718751	FALSE	1264.95
LC0719609	FALSE	271.05
LC0719467	FALSE	382.07
LC0719901	FALSE	206.24
LC0719319	FALSE	304.03
LC0719371	FALSE	363.41
LC0719784	FALSE	248.09
LC0719966	FALSE	257.74
LC0719974	FALSE	240.24
LC0719491	FALSE	231.53
LC0719331	FALSE	307.09
LC0725230	FALSE	492.03
LC0725228	FALSE	388
LC0725246	FALSE	288.48
LC0725197	FALSE	261.53
LC0725286	FALSE	440.9
LC0725123	FALSE	244.86
LC0724765	FALSE	273.45
LC0724985	FALSE	306.93
LC0725360	FALSE	542.84
LC0724769	FALSE	273.55
LC0724631	FALSE	259.12
LC0724633	FALSE	217.28
LC0724721	FALSE	240.21
LC0727551	FALSE	390.48
LC0727615	FALSE	308.24
LC0726925	FALSE	270.59
LC0727165	FALSE	255.36
LC0727322	FALSE	276.31
LC0727323	FALSE	485.5
LC0727278	FALSE	576.17
LC0727277	FALSE	600.93
LC0727618	FALSE	829.72
LC0727622	FALSE	290.97
LC0727309	FALSE	549.81
LC0727472	FALSE	210.16
LC0727433	FALSE	275.9
LC0727390	FALSE	712.41
LC0728398	FALSE	380.93
LC0728025	FALSE	931.07
LC0728154	FALSE	271.67
LC0727661	FALSE	978.03
LC0728325	FALSE	212.93
LC0728328	FALSE	583.55
LC0727837	FALSE	232.03
LC0728120	FALSE	375.52
LC0728106	FALSE	300.28
LC0727834	FALSE	737.48
LC0727868	FALSE	343.57
LC0728989	FALSE	263.07
LC0728678	FALSE	309.86
LC0728710	FALSE	390.98
LC0728982	FALSE	262.93
LC0728831	FALSE	872.22
LC0728953	FALSE	1295.31
LC0728509	FALSE	207.72
LC0728899	FALSE	463.1
LC0728889	FALSE	641.22
LC0729171	FALSE	205.79
LC0729157	FALSE	246.26
LC0729483	FALSE	354.28
LC0729491	FALSE	580.41
LC0729781	FALSE	265.83
LC0729540	FALSE	232.59
LC0729490	FALSE	269.48
LC0729848	FALSE	466.69
LC0729903	FALSE	423.07
LC0729427	FALSE	403.43
LC0729330	FALSE	229.21
LC0729979	FALSE	260.66
LC0729996	FALSE	344.9
LC0730557	FALSE	319.31
LC0730367	FALSE	340.09
LC0730601	FALSE	401.48
LC0730600	FALSE	335.79
LC0730686	FALSE	244.81
LC0730084	FALSE	391.09
LC0730382	FALSE	221.41
LC0738236	FALSE	202.31
LC0737848	FALSE	208.33
LC0737640	FALSE	513.36
LC0737900	FALSE	340
LC0737927	FALSE	434.52
LC0737636	FALSE	305.79
LC0737646	FALSE	295.24
LC0737931	FALSE	572.34
LC0737805	FALSE	517.97
LC0738293	FALSE	251.48
LC0738161	FALSE	440.24
LC0737702	FALSE	301.69
LC0737699	FALSE	268
LC0737731	FALSE	329.22
LC0737987	FALSE	582.24
LC0737722	FALSE	227.09
LC0741445	FALSE	429.52
LC0741001	FALSE	352.59
LC0741266	FALSE	214.9
LC0741157	FALSE	207
LC0741198	FALSE	258.9
LC0741051	FALSE	318.57
LC0741787	FALSE	230.1
LC0742037	FALSE	350.1
LC0742110	FALSE	249.38
LC0742093	FALSE	255.45
LC0741531	FALSE	240.05
LC0741900	FALSE	355.1
LC0741942	FALSE	325.95
LC0742465	FALSE	328.26
LC0742831	FALSE	213.55
LC0742234	FALSE	232
LC0742701	FALSE	302.48
LC0742441	FALSE	206.24
LC0742784	FALSE	210.48
LC0742273	FALSE	218.76
LC0742713	FALSE	214
LC0742893	FALSE	229.53
LC0742926	FALSE	219.79
LC0742284	FALSE	201.21
LC0743532	FALSE	544.53
LC0743008	FALSE	429.26
LC0743634	FALSE	252.21
LC0743214	FALSE	212.52
LC0743643	FALSE	229.28
LC0743227	FALSE	273.79
LC0743520	FALSE	330.48
LC0743070	FALSE	227.52
LC0743295	FALSE	273.16
LC0743117	FALSE	312.52
LC0743626	FALSE	382.69
LC0743652	FALSE	400.98
LC0743080	FALSE	415.6
LC0743245	FALSE	344.03
LC0743505	FALSE	276.93
LC0743347	FALSE	330.79
LC0744438	FALSE	236.84
LC0744446	FALSE	245.64
LC0744060	FALSE	213.86
LC0744287	FALSE	277.69
LC0744273	FALSE	294.6
LC0744171	FALSE	264.26
LC0744099	FALSE	217.34
LC0744932	FALSE	284.71
LC0744660	FALSE	263.83
LC0744658	FALSE	388.95
LC0752404	FALSE	326.9
LC0752724	FALSE	444.97
LC0747260	FALSE	357.45
LC0747302	FALSE	210.4
LC0747406	FALSE	405.4
LC0747408	FALSE	249.31
LC0747453	FALSE	377.28
LC0746849	FALSE	254.1
LC0747368	FALSE	222.84
LC0747275	FALSE	368.78
LC0747436	FALSE	574.45
LC0747793	FALSE	227.66
LC0747612	FALSE	240.03
LC0748351	FALSE	314.31
LC0748001	FALSE	329.88
LC0748239	FALSE	485.36
LC0747709	FALSE	496.64
LC0748173	FALSE	270.21
LC0747675	FALSE	201.19
LC0747890	FALSE	317.55
LC0753631	FALSE	233.86
LC0753371	FALSE	249.52
LC0754865	FALSE	546.26
LC0755096	FALSE	473.47
LC0755125	FALSE	410.21
LC0754781	FALSE	263.62
LC0754778	FALSE	206.6
LC0755133	FALSE	512.72
LC0754495	FALSE	358.02
LC0755104	FALSE	426.29
LC0754878	FALSE	335.12
LC0754892	FALSE	572.1
LC0754735	FALSE	217.76
LC0754709	FALSE	316.26
LC0755689	FALSE	306.03
LC0755996	FALSE	305.66
LC0755465	FALSE	254.21
LC0755956	FALSE	249.97
LC0755943	FALSE	208.05
LC0755364	FALSE	202.36
LC0758216	FALSE	234.9
LC0757744	FALSE	231.16
LC0758303	FALSE	413.69
LC0758056	FALSE	236.78
LC0757686	FALSE	346.62
LC0758029	FALSE	234.17
LC0757847	FALSE	291.1
LC0757857	FALSE	279.69
LC0757547	FALSE	306.66
LC0758024	FALSE	262.16
LC0758098	FALSE	241.28
LC0758073	FALSE	227.66
LC0757975	FALSE	235.33
LC0757981	FALSE	463.81
LC0766810	FALSE	207.07
LC0758963	FALSE	241.67
LC0758667	FALSE	297.34
LC0758958	FALSE	200.64
LC0758772	FALSE	201.43
LC0758508	FALSE	275.07
LC0759746	FALSE	360.38
LC0759741	FALSE	582.17
LC0759722	FALSE	332.55
LC0759782	FALSE	313.88
LC0759694	FALSE	245.48
LC0759376	FALSE	402.33
LC0760583	FALSE	275
LC0759857	FALSE	565.03
LC0759924	FALSE	419.79
LC0759853	FALSE	271.79
LC0760578	FALSE	907.79
LC0760572	FALSE	681.84
LC0760585	FALSE	863.69
LC0759906	FALSE	739.41
LC0760464	FALSE	498.29
LC0760584	FALSE	1018.53
LC0759932	FALSE	217.34
LC0759848	FALSE	820.62
LC0759890	FALSE	365.41
LC0760126	FALSE	1346.71
LC0759989	FALSE	445.26
LC0767551	FALSE	457.34
LC0767589	FALSE	210.62
LC0767530	FALSE	208.86
LC0768540	FALSE	264.22
LC0768531	FALSE	203.1
LC0768691	FALSE	203.19
LC0768693	FALSE	248.38
LC0768948	FALSE	225.62
LC0768774	FALSE	399.72
LC0768953	FALSE	239.52
LC0768879	FALSE	273.36
LC0768831	FALSE	255.14
LC0768626	TRUE	402.26
LC0768623	FALSE	472.66
LC0761221	FALSE	742.5
LC0761318	FALSE	416.59
LC0761303	FALSE	567.28
LC0761291	FALSE	346.36
LC0761194	FALSE	259.21
LC0761198	FALSE	435.02
LC0760889	FALSE	318.83
LC0761076	FALSE	615.64
LC0760728	FALSE	430.79
LC0760724	FALSE	211.1
LC0760997	FALSE	356.24
LC0761273	FALSE	203.72
LC0760614	FALSE	894.24
LC0761271	FALSE	334.33
LC0761288	FALSE	843.6
LC0760669	FALSE	309.97
LC0760636	FALSE	215.22
LC0760631	FALSE	578.67
LC0760706	FALSE	258.07
LC0760692	FALSE	615.21
LC0761414	FALSE	224.24
LC0761672	FALSE	204.69
LC0761617	FALSE	248.19
LC0761725	FALSE	201.6
LC0761936	FALSE	305
LC0761900	FALSE	288.93
LC0761908	FALSE	394.41
LC0762377	FALSE	306.52
LC0762587	FALSE	237.66
LC0762555	FALSE	286.86
LC0762491	FALSE	230.48
LC0769080	FALSE	228.86
LC0769123	FALSE	339.4
LC0769595	FALSE	439.19
LC0769244	FALSE	321
LC0769593	FALSE	502.57
LC0769317	FALSE	243.12
LC0769366	FALSE	311.79
LC0769657	FALSE	327.4
LC0769075	FALSE	618.07
LC0769201	FALSE	529.21
LC0770466	FALSE	444.21
LC0769848	FALSE	211.71
LC0770011	FALSE	465.95
LC0770508	FALSE	303.41
LC0770575	FALSE	412.43
LC0770565	FALSE	391.26
LC0770348	FALSE	216
LC0771396	FALSE	358.9
LC0771754	FALSE	218.03
LC0771473	FALSE	275.76
LC0771686	FALSE	447.41
LC0771674	FALSE	248.31
LC0771673	FALSE	318.41
LC0771694	FALSE	393.17
LC0771607	FALSE	446.83
LC0772599	FALSE	328.76
LC0772390	FALSE	362.62
LC0772148	FALSE	543.03
LC0772145	FALSE	211.4
LC0772895	FALSE	278.83
LC0772746	FALSE	238.52
LC0772622	FALSE	263.69
LC0772342	FALSE	363.41
LC0772434	FALSE	247.31
LC0772449	FALSE	252.1
LC0772469	FALSE	405.83
LC0772489	FALSE	306.1
LC0772854	FALSE	277.14
LC0772703	FALSE	291.74
LC0772371	FALSE	230.64
LC0772333	FALSE	445.36
LC0772610	FALSE	294.36
LC0772502	FALSE	391.9
LC0773979	FALSE	332.07
LC0774223	FALSE	299.47
LC0774370	FALSE	352.41
LC0774407	FALSE	388.12
LC0774406	FALSE	283.4
LC0774236	FALSE	461.48
LC0774130	FALSE	304.83
LC0773717	FALSE	238.31
LC0774048	FALSE	260.07
LC0774038	FALSE	511.38
LC0773899	FALSE	305.48
LC0774022	FALSE	210.14
LC0774030	FALSE	286.4
LC0774546	FALSE	298.52
LC0774550	FALSE	363.76
LC0774542	FALSE	443.55
LC0774707	FALSE	352.12
LC0774636	FALSE	219.98
LC0774674	FALSE	267.29
LC0774877	FALSE	282.6
LC0774973	FALSE	674.1
LC0774528	FALSE	222.81
LC0775001	FALSE	274.24
LC0774765	FALSE	229.07
LC0774811	FALSE	1568.55
LC0774759	FALSE	593.66
LC0774828	FALSE	255.84
LC0780026	FALSE	248.79
LC0779929	FALSE	511.62
LC0779957	FALSE	575.45
LC0779893	FALSE	744.31
LC0780428	FALSE	766.62
LC0775496	FALSE	222.16
LC0775467	FALSE	214.97
LC0775650	FALSE	270.14
LC0775451	FALSE	421.83
LC0775310	FALSE	322.14
LC0775314	FALSE	276.03
LC0775533	FALSE	225.55
LC0782888	FALSE	211.21
LC0783369	FALSE	303.24
LC0783640	FALSE	502.45
LC0783150	FALSE	314.55
LC0782915	FALSE	508.72
LC0783570	FALSE	266.71
LC0783051	FALSE	641.91
LC0783495	FALSE	345.4
LC0783446	FALSE	426.81
LC0783016	FALSE	747.5
LC0783585	FALSE	398.79
LC0783138	FALSE	715.26
LC0783195	FALSE	307.93
LC0783381	FALSE	218.26
LC0783079	FALSE	343.17
LC0782977	FALSE	200.33
LC0783548	FALSE	218.53
LC0783550	FALSE	291.41
LC0783547	FALSE	269.4
LC0783539	FALSE	216.83
LC0783668	FALSE	205.72
LC0783897	FALSE	318.07
LC0783713	FALSE	228.76
LC0784283	FALSE	217.64
LC0784132	FALSE	234.55
LC0783729	FALSE	234.07
LC0781101	FALSE	305.1
LC0780804	FALSE	503.09
LC0780683	FALSE	210.76
LC0780996	FALSE	316.07
LC0781089	FALSE	273.79
LC0780669	FALSE	344.28
LC0781313	FALSE	304.93
LC0781146	FALSE	397.59
LC0780980	FALSE	413.48
LC0780594	FALSE	456.24
LC0781031	FALSE	245.24
LC0780792	FALSE	219.98
LC0781246	FALSE	309.52
LC0786958	FALSE	202.21
LC0787365	FALSE	234.4
LC0786870	FALSE	216.28
LC0786952	FALSE	343.33
LC0786932	FALSE	201.34
LC0786850	FALSE	243.66
LC0786747	FALSE	395.45
LC0787394	FALSE	250.03
LC0787173	FALSE	370.17
LC0787471	FALSE	324.57
LC0787215	FALSE	315.57
LC0786803	FALSE	238.59
LC0787415	FALSE	215.83
LC0788057	FALSE	279.19
LC0788154	FALSE	336.5
LC0787969	FALSE	313.34
LC0788101	FALSE	296.72
LC0788109	FALSE	255.91
LC0788229	FALSE	303.29
LC0787861	FALSE	295.1
LC0787998	FALSE	334.26
LC0787531	FALSE	270.5
LC0788090	FALSE	314.5
LC0787950	FALSE	291.69
LC0787496	FALSE	202.52
LC0787952	FALSE	366.03
LC0787949	FALSE	290.5
LC0787641	FALSE	234.07
LC0787624	FALSE	267.64
LC0788164	FALSE	263.07
LC0787974	FALSE	202.98
LC0788186	FALSE	423.71
LC0788189	FALSE	290.53
LC0788958	FALSE	338.9
LC0788853	FALSE	236.59
LC0788929	FALSE	263.5
LC0788995	FALSE	427.91
LC0788485	FALSE	201.14
LC0788393	FALSE	239.55
LC0788903	FALSE	313.81
LC0788442	FALSE	847.31
LC0788436	FALSE	328.36
LC0788753	FALSE	222.84
LC0789189	FALSE	238.93
LC0789611	FALSE	404.22
LC0789460	FALSE	322.97
LC0789645	FALSE	395.31
LC0789044	FALSE	237.81
LC0789688	FALSE	326.19
LC0789763	FALSE	731.48
LC0795100	FALSE	389.14
LC0795056	FALSE	328.55
LC0794660	FALSE	278.1
LC0794756	FALSE	698.48
LC0794672	FALSE	495.88
LC0794547	FALSE	278.97
LC0795014	FALSE	316.07
LC0795074	FALSE	250.45
LC0794979	FALSE	251.31
LC0794640	FALSE	212.83
LC0794532	FALSE	226.16
LC0794812	FALSE	431.19
LC0794808	FALSE	392.24
LC0794838	FALSE	287.67
LC0794833	FALSE	206.16
LC0790418	FALSE	473.72
LC0790126	FALSE	402.19
LC0790140	FALSE	277.76
LC0790306	FALSE	451.9
LC0789913	FALSE	484.19
LC0790196	FALSE	403.93
LC0789999	FALSE	343.9
LC0790067	FALSE	511.24
LC0790639	FALSE	661.53
LC0790573	FALSE	231.14
LC0790695	FALSE	402.16
LC0790993	FALSE	391.9
LC0790865	FALSE	308.07
LC0791250	FALSE	536.81
LC0791240	FALSE	561.95
LC0791249	FALSE	452.69
LC0790674	FALSE	598.98
LC0790988	FALSE	854.57
LC0791205	FALSE	812.14
LC0790810	FALSE	444.43
LC0790800	FALSE	931.14
LC0791195	FALSE	457
LC0795461	FALSE	529.74
LC0795645	FALSE	371.1
LC0795472	FALSE	508.28
LC0795761	FALSE	206.38
LC0795642	FALSE	380.74
LC0795506	FALSE	485.29
LC0795736	FALSE	542.1
LC0795590	FALSE	410.41
LC0795369	FALSE	207.33
LC0795716	FALSE	532.97
LC0795801	FALSE	218.72
LC0795814	FALSE	331.09
LC0795813	FALSE	602.55
LC0795209	FALSE	211.66
LC0795618	TRUE	202.66
LC0795649	FALSE	458.16
LC0795739	FALSE	212.33
LC0795315	FALSE	498.1
LC0795789	FALSE	362.1
LC0795539	FALSE	324.14
LC0795404	FALSE	625.26
LC0795399	FALSE	438.86
LC0796641	FALSE	699.76
LC0796644	FALSE	647.83
LC0795979	FALSE	467.83
LC0795977	FALSE	263.69
LC0795973	FALSE	628.6
LC0796478	FALSE	430.66
LC0796480	FALSE	787.83
LC0796186	FALSE	516.07
LC0796000	FALSE	271.81
LC0796210	FALSE	492.52
LC0796517	FALSE	253.91
LC0798740	FALSE	349.9
LC0798621	FALSE	304.34
LC0798551	FALSE	538.28
LC0798760	FALSE	379.09
LC0798745	FALSE	596.64
LC0798635	FALSE	207.41
LC0800801	FALSE	1017.91
LC0800967	FALSE	739.79
LC0801067	FALSE	401.52
LC0801092	FALSE	859.69
LC0800992	FALSE	430.97
LC0800994	FALSE	223.67
LC0801181	FALSE	646.34
LC0801186	FALSE	248.47
LC0801114	FALSE	476.02
LC0800974	FALSE	202.71
LC0801298	FALSE	235.83
LC0801025	FALSE	341.76
LC0802066	FALSE	574.93
LC0802023	FALSE	263.02
LC0802050	FALSE	305.26
LC0802045	FALSE	301.83
LC0801572	FALSE	543.22
LC0801540	FALSE	693.1
LC0802444	FALSE	490.69
LC0802463	FALSE	588.69
LC0802611	FALSE	296.48
LC0802213	FALSE	428.83
LC0802491	FALSE	674.17
LC0802820	FALSE	213.45
LC0802552	FALSE	200.14
LC0802232	FALSE	262.21
LC0802809	FALSE	282.74
LC0802759	FALSE	535.38
LC0802380	FALSE	247.98
LC0802087	FALSE	683.72
LC0802406	FALSE	609.31
LC0802411	FALSE	276.24
LC0805897	FALSE	646.02
LC0805883	FALSE	279.02
LC0805887	FALSE	733.03
LC0805407	FALSE	534.62
LC0805786	FALSE	828.59
LC0805784	FALSE	397.79
LC0805724	FALSE	263.95
LC0805686	FALSE	404.5
LC0805283	FALSE	877.55
LC0805339	FALSE	293.19
LC0805338	FALSE	1301.38
LC0805722	FALSE	791.6
LC0805380	FALSE	342.19
LC0808340	FALSE	940.86
LC0808344	FALSE	428.22
LC0808347	FALSE	344.38
LC0808825	FALSE	291.48
LC0808540	FALSE	316.86
LC0806328	FALSE	265
LC0806351	FALSE	533.55
LC0806563	FALSE	382.16
LC0806414	FALSE	312.05
LC0806298	FALSE	672.84
LC0806301	FALSE	365.07
LC0806273	FALSE	332.9
LC0806684	FALSE	250.17
LC0810395	FALSE	249.36
LC0810009	FALSE	444
LC0810329	FALSE	707.07
LC0810312	FALSE	370.95
LC0810425	FALSE	501.21
LC0810497	FALSE	204.48
LC0810183	FALSE	309.03
LC0810414	FALSE	237.36
LC0809912	FALSE	589.95
LC0810215	FALSE	359.45
LC0824152	FALSE	228.86
LC0814638	FALSE	709.64
LC0814492	FALSE	472.91
LC0814607	FALSE	298.88
LC0815027	FALSE	377.9
LC0815006	FALSE	492.69
LC0814431	FALSE	491.02
LC0814369	FALSE	309.93
LC0815019	FALSE	423.57
LC0815011	FALSE	217.34
LC0814585	FALSE	342.43
LC0814986	FALSE	236.84
LC0818093	FALSE	252
LC0818096	FALSE	222.98
LC0818117	FALSE	218.12
LC0817634	FALSE	595.38
LC0817926	FALSE	346.28
LC0817697	FALSE	364.22
LC0817858	FALSE	300.93
LC0818308	FALSE	246.52
LC0818242	FALSE	438.76
LC0818236	FALSE	288.43
LC0818227	FALSE	370.1
LC0818271	FALSE	291.52
LC0818612	FALSE	330.29
LC0818638	FALSE	327.41
LC0818906	FALSE	214.95
LC0824287	FALSE	234.72
LC0824545	FALSE	543.9
LC0824760	FALSE	326.91
LC0824388	FALSE	559.48
LC0824376	FALSE	528.12
LC0824377	FALSE	339.53
LC0824722	FALSE	305.67
LC0824339	FALSE	795.28
LC0824789	FALSE	350.62
LC0824782	FALSE	270.88
LC0824310	FALSE	356.59
LC0824738	FALSE	334.6
LC0825003	FALSE	541.74
LC0824727	FALSE	509.62
LC0824851	FALSE	391.07
LC0824870	FALSE	587.81
LC0824629	FALSE	904.74
LC0824624	FALSE	361.81
LC0824610	FALSE	798.95
LC0819604	FALSE	214.74
LC0819294	FALSE	249.69
LC0819291	FALSE	342.72
LC0819631	FALSE	538.78
LC0819660	FALSE	459.93
LC0819406	FALSE	278.93
LC0819152	FALSE	439.26
LC0819404	FALSE	347.9
LC0819564	FALSE	201.21
LC0819166	FALSE	699.66
LC0819653	FALSE	213.14
LC0819197	FALSE	917.97
LC0820245	FALSE	256.66
LC0820457	FALSE	280.62
LC0820336	FALSE	252.28
LC0819963	FALSE	517.69
LC0819975	FALSE	281.52
LC0820481	FALSE	504.6
LC0819973	FALSE	312.38
LC0820254	FALSE	267.09
LC0819937	FALSE	203.26
LC0820080	FALSE	240
LC0820231	FALSE	447.93
LC0820407	FALSE	222.14
LC0819799	FALSE	251.38
LC0819767	FALSE	318.53
LC0819959	FALSE	313.05
LC0827509	FALSE	361.21
LC0827598	FALSE	227.31
LC0827452	FALSE	595.45
LC0827680	FALSE	456.62
LC0827507	FALSE	338.72
LC0827538	FALSE	227.81
LC0827466	FALSE	475.71
LC0827833	FALSE	237.29
LC0827772	FALSE	675.62
LC0827340	FALSE	221.47
LC0827769	FALSE	320.52
LC0835166	FALSE	529.4
LC0835312	FALSE	379.47
LC0835313	FALSE	365.16
LC0835622	FALSE	279.97
LC0835526	FALSE	272.05
LC0835710	FALSE	312.28
LC0835450	FALSE	248.14
LC0835596	FALSE	243.22
LC0835469	FALSE	336.69
LC0836470	FALSE	242.97
LC0836079	FALSE	250.69
LC0836504	FALSE	253.93
LC0835974	FALSE	213.43
LC0836017	FALSE	594.34
LC0836478	FALSE	278.09
LC0836056	FALSE	351.55
LC0836485	FALSE	285.79
LC0836196	FALSE	220.78
LC0835787	FALSE	458.66
LC0835814	FALSE	227
LC0836215	FALSE	203.55
LC0835793	FALSE	386.17
LC0835789	FALSE	355.41
LC0836136	FALSE	389.83
LC0836283	FALSE	288.93
LC0835856	FALSE	241.55
LC0828202	FALSE	604.84
LC0828453	FALSE	208.31
LC0828679	FALSE	313.72
LC0828369	FALSE	217.57
LC0828622	FALSE	765.12
LC0828653	FALSE	291.38
LC0828141	FALSE	349.09
LC0828739	FALSE	353.34
LC0829535	FALSE	669.59
LC0829487	FALSE	366.62
LC0828861	FALSE	244.95
LC0828906	FALSE	592.45
LC0828862	FALSE	1390.57
LC0829362	FALSE	446.45
LC0828839	FALSE	425.98
LC0829241	FALSE	366.34
LC0829673	FALSE	310.76
LC0830271	FALSE	861.26
LC0830270	FALSE	351.69
LC0830274	FALSE	616.76
LC0829638	FALSE	313.48
LC0830286	FALSE	283.52
LC0829814	FALSE	699.17
LC0830158	FALSE	255.22
LC0829792	FALSE	326.41
LC0830030	FALSE	563.45
LC0829802	FALSE	1028.69
LC0829982	FALSE	440.52
LC0830025	FALSE	216.21
LC0829947	FALSE	255.48
LC0829943	FALSE	704.1
LC0830913	FALSE	290.24
LC0830558	FALSE	333.59
LC0830753	FALSE	308
LC0830463	FALSE	925.88
LC0830618	FALSE	448.5
LC0830422	FALSE	475.28
LC0830896	FALSE	653.97
LC0830750	FALSE	993.14
LC0830478	FALSE	585.21
LC0830443	FALSE	406.4
LC0830393	FALSE	217.09
LC0830645	FALSE	321.9
LC0830971	FALSE	276.66
LC0830431	FALSE	931.69
LC0837275	FALSE	337.34
LC0836757	FALSE	224.97
LC0836611	FALSE	208.72
LC0837118	FALSE	377.79
LC0836630	FALSE	208.07
LC0836711	FALSE	244.45
LC0836910	FALSE	200.81
LC0836920	FALSE	353.59
LC0831556	FALSE	352.98
LC0831392	FALSE	368.79
LC0831780	FALSE	472.14
LC0831787	FALSE	503.97
LC0831788	FALSE	200.22
LC0831676	FALSE	306.83
LC0831579	FALSE	319.55
LC0831749	FALSE	420.93
LC0831414	FALSE	256.19
LC0831569	FALSE	239.45
LC0831778	FALSE	454.24
LC0831776	FALSE	342.4
LC0837601	FALSE	454.66
LC0837488	FALSE	201.86
LC0837618	FALSE	381.14
LC0837752	FALSE	303.48
LC0837921	FALSE	207.4
LC0837740	FALSE	215.95
LC0841650	FALSE	317.48
LC0841785	FALSE	503.97
LC0841600	FALSE	436.21
LC0841822	FALSE	250.24
LC0841568	FALSE	299.79
LC0841518	FALSE	250.59
LC0841187	FALSE	254.9
LC0841684	FALSE	328.5
LC0841707	FALSE	539.83
LC0841541	FALSE	206.1
LC0841424	FALSE	716.31
LC0841505	FALSE	549.12
LC0841134	FALSE	216.93
LC0842202	FALSE	838.86
LC0842598	FALSE	240.79
LC0842056	FALSE	501.14
LC0842349	FALSE	418.55
LC0842561	FALSE	546.79
LC0842203	FALSE	421.69
LC0842442	FALSE	473.66
LC0841996	FALSE	221.84
LC0842458	FALSE	257.45
LC0843019	FALSE	506.22
LC0843020	FALSE	260.79
LC0843392	FALSE	258.91
LC0843236	FALSE	281.83
LC0843388	FALSE	381.76
LC0843051	FALSE	256.69
LC0843227	FALSE	382.86
LC0843340	FALSE	316.36
LC0843031	FALSE	287.59
LC0842766	FALSE	224.17
LC0842792	FALSE	563.81
LC0842908	FALSE	274.43
LC0843705	FALSE	344.05
LC0843729	FALSE	932.21
LC0843714	FALSE	729.43
LC0843718	FALSE	657.36
LC0843786	FALSE	730.12
LC0844017	FALSE	638
LC0843620	FALSE	384.38
LC0844033	FALSE	813.29
LC0843503	FALSE	295.6
LC0843950	FALSE	337.03
LC0843490	FALSE	700.74
LC0843882	FALSE	253.14
LC0843881	FALSE	348.72
LC0844843	FALSE	368.72
LC0844827	FALSE	570.66
LC0844712	FALSE	326
LC0844724	FALSE	400.34
LC0844479	FALSE	351.34
LC0844295	FALSE	363.84
LC0844462	FALSE	201.26
LC0844597	FALSE	505.34
LC0844592	FALSE	219.97
LC0844504	FALSE	594.17
LC0844512	FALSE	654.97
LC0844510	FALSE	585.53
LC0844647	FALSE	255
LC0844683	FALSE	567.14
LC0844427	FALSE	652.45
LC0844348	FALSE	259.07
LC0844393	FALSE	392.14
LC0844262	FALSE	653.41
LC0844362	FALSE	217.69
LC0845595	FALSE	514.91
LC0844977	FALSE	608.83
LC0845536	FALSE	246.12
LC0845137	FALSE	230.07
LC0845323	FALSE	307.9
LC0845379	FALSE	446.38
LC0845292	FALSE	426.69
LC0845165	FALSE	314.9
LC0845482	FALSE	216.45
LC0845317	FALSE	234.28
LC0845398	FALSE	296.07
LC0845451	FALSE	504.86
LC0845708	FALSE	577.67
LC0845358	FALSE	292.9
LC0845013	FALSE	220.02
LC0846051	FALSE	238.55
LC0846466	FALSE	285.02
LC0845763	FALSE	203.59
LC0845931	FALSE	413.57
LC0845915	FALSE	326.48
LC0845963	FALSE	211.88
LC0846308	FALSE	235.29
LC0850793	FALSE	304.62
LC0850577	FALSE	511.4
LC0850445	FALSE	213.78
LC0850414	FALSE	363.24
LC0850456	FALSE	428.59
LC0850770	FALSE	240.21
LC0851075	FALSE	362.66
LC0851072	FALSE	284.28
LC0850609	FALSE	220.41
LC0850676	FALSE	208.21
LC0850437	FALSE	329.59
LC0850646	FALSE	651.12
LC0850887	FALSE	305
LC0850539	FALSE	367
LC0850555	FALSE	212.26
LC0850560	FALSE	309.64
LC0853713	FALSE	322.98
LC0853723	FALSE	238.1
LC0853923	FALSE	587.66
LC0853918	FALSE	419.14
LC0853416	FALSE	475.07
LC0853789	FALSE	447.97
LC0853561	FALSE	257.34
LC0853320	FALSE	429.02
LC0853769	FALSE	310.83
LC0854690	FALSE	230.34
LC0854204	FALSE	372.4
LC0854334	FALSE	415.52
LC0854472	FALSE	470.67
LC0854543	FALSE	452.72
LC0854006	FALSE	337.48
LC0854706	FALSE	242.83
LC0854055	FALSE	346.72
LC0854052	FALSE	525.62
LC0854489	FALSE	372.09
LC0854267	FALSE	253.03
LC0855474	FALSE	441.33
LC0855481	FALSE	376.21
LC0855476	FALSE	692.55
LC0854989	FALSE	684.09
LC0855397	FALSE	410.71
LC0855258	FALSE	387.16
LC0855395	FALSE	487.55
LC0855433	FALSE	591.29
LC0855333	FALSE	375.48
LC0854817	FALSE	209.48
LC0856119	FALSE	249.97
LC0856251	FALSE	280.62
LC0856221	FALSE	263.24
LC0856193	FALSE	399.86
LC0856000	FALSE	257.17
LC0855767	FALSE	303.28
LC0855965	FALSE	370.78
LC0855922	FALSE	242.41
LC0856420	FALSE	276.72
LC0856555	FALSE	693.33
LC0856614	FALSE	373.34
LC0856915	FALSE	687.28
LC0856775	FALSE	229.74
LC0856494	FALSE	365.07
LC0856578	FALSE	425.62
LC0856944	FALSE	277.36
LC0856538	FALSE	367.52
LC0856971	FALSE	603.52
LC0856521	FALSE	659.62
LC0857030	FALSE	708.79
LC0857007	FALSE	408.4
LC0857800	FALSE	617.17
LC0857346	FALSE	508.17
LC0857803	FALSE	716.26
LC0857428	FALSE	412.79
LC0857426	FALSE	361.91
LC0857245	FALSE	298.97
LC0857291	FALSE	524.69
LC0857293	FALSE	316.45
LC0857387	FALSE	532.93
LC0857131	FALSE	404.45
LC0857399	FALSE	495.19
LC0857807	FALSE	307.67
LC0857173	FALSE	264.79
LC0858431	FALSE	364.34
LC0858352	FALSE	601.55
LC0858124	FALSE	986.43
LC0857876	FALSE	209.81
LC0857883	FALSE	661.9
LC0858022	FALSE	258.43
LC0858009	FALSE	501.48
LC0858007	FALSE	854.43
LC0858565	FALSE	894.86
LC0858481	FALSE	533.79
LC0862643	FALSE	212.28
LC0862666	FALSE	381.28
LC0862851	FALSE	454.4
LC0862692	FALSE	618.48
LC0863166	FALSE	467.38
LC0862798	FALSE	204.71
LC0863150	FALSE	378.66
LC0862737	FALSE	213.24
LC0862910	FALSE	454.24
LC0862537	FALSE	339.17
LC0862964	FALSE	554.67
LC0864626	FALSE	224.5
LC0864619	FALSE	506.97
LC0864180	FALSE	243.59
LC0864656	FALSE	264.66
LC0864482	FALSE	473.69
LC0864440	FALSE	301.03
LC0864314	FALSE	281
LC0864365	FALSE	651.93
LC0864047	FALSE	244.28
LC0864416	FALSE	324.41
LC0864641	FALSE	279.38
LC0864432	FALSE	357.22
LC0864277	FALSE	561.33
LC0867614	FALSE	715.48
LC0867596	FALSE	260.76
LC0867283	FALSE	200.03
LC0867044	FALSE	566.02
LC0867498	FALSE	503.33
LC0867519	FALSE	606.76
LC0867486	FALSE	281.97
LC0867094	FALSE	456.9
LC0867591	FALSE	256.72
LC0867646	FALSE	495.29
LC0867108	FALSE	534.19
LC0867715	FALSE	392.84
LC0867891	FALSE	434.24
LC0868448	FALSE	444.28
LC0868141	FALSE	485.05
LC0867985	FALSE	712.93
LC0868541	FALSE	609.29
LC0868028	FALSE	287.88
LC0868403	FALSE	282.81
LC0868087	FALSE	248.4
LC0868433	FALSE	383.52
LC0868423	FALSE	274.86
LC0868200	FALSE	401.43
LC0868196	FALSE	316.21
LC0868171	FALSE	204.98
LC0867903	FALSE	458.24
LC0867861	FALSE	412.29
LC0867877	FALSE	281.31
LC0867872	FALSE	282.67
LC0871232	FALSE	221.62
LC0871429	FALSE	330.91
LC0871482	FALSE	468.57
LC0871591	FALSE	475.1
LC0871399	FALSE	575.41
LC0871560	FALSE	338.62
LC0871444	FALSE	380.03
LC0871604	FALSE	377.38
LC0871583	FALSE	1065.21
LC0871559	FALSE	717.16
LC0871142	FALSE	238.36
LC0872341	FALSE	773.62
LC0872278	FALSE	433.33
LC0871833	FALSE	682.69
LC0871972	FALSE	283.62
LC0872105	FALSE	611.16
LC0872233	FALSE	273.1
LC0872062	FALSE	384.83
LC0872163	FALSE	282.97
LC0872115	FALSE	371.17
LC0871878	FALSE	286.55
LC0872093	FALSE	202.1
LC0873101	FALSE	228.5
LC0872820	FALSE	236.03
LC0872440	FALSE	354.52
LC0874666	FALSE	227.03
LC0874434	FALSE	303.29
LC0874630	FALSE	353.29
LC0874320	FALSE	379.55
LC0874573	FALSE	253.24
LC0874619	FALSE	455.59
LC0874452	FALSE	391.81
LC0874482	FALSE	547.33
LC0874027	FALSE	588.55
LC0874268	FALSE	607.33
LC0874388	FALSE	289.74
LC0874101	FALSE	205.45
LC0874210	FALSE	391.48
LC0874066	FALSE	252.16
LC0877660	FALSE	384.48
LC0877661	FALSE	225.97
LC0877576	FALSE	439.79
LC0877493	FALSE	302.76
LC0877184	FALSE	214.5
LC0877450	FALSE	346.78
LC0877329	FALSE	363.48
LC0877203	FALSE	248.52
LC0877226	FALSE	584.66
LC0877535	FALSE	251.64
LC0877295	FALSE	398.67
LC0877212	FALSE	393.95
LC0877183	FALSE	245.57
LC0877443	FALSE	326.07
LC0877208	FALSE	375.84
LC0878384	FALSE	210.52
LC0877929	FALSE	200.74
LC0877802	FALSE	222.43
LC0878447	FALSE	375.33
LC0879249	FALSE	261.4
LC0878659	FALSE	437.36
LC0879184	FALSE	310.64
LC0879148	FALSE	368.52
LC0878518	FALSE	459.57
LC0878794	FALSE	217.47
LC0878774	FALSE	235.48
LC0878671	FALSE	443.55
LC0879222	FALSE	322.1
LC0878608	FALSE	372.33
LC0879117	FALSE	219.52
LC0879066	FALSE	305.24
LC0879077	FALSE	258.09
LC0879784	FALSE	433.31
LC0879743	FALSE	357.1
LC0879785	FALSE	234.22
LC0879305	FALSE	355.45
LC0879577	FALSE	375.55
LC0879403	FALSE	396.76
LC0879782	FALSE	214.17
LC0879300	FALSE	446.91
LC0879650	FALSE	422.31
LC0879658	FALSE	203.4
LC0879481	FALSE	840.28
LC0880037	FALSE	425.9
LC0879735	FALSE	521.64
LC0879887	FALSE	302.1
LC0879733	FALSE	500.97
LC0879877	FALSE	512.93
LC0879685	FALSE	359.4
LC0879377	FALSE	264.76
LC0880715	FALSE	259.81
LC0880817	FALSE	264.34
LC0880541	FALSE	360
LC0880664	FALSE	209.91
LC0880307	FALSE	217.67
LC0880801	FALSE	214.79
LC0880661	FALSE	286.97
LC0880689	FALSE	219.93
LC0883885	FALSE	317.12
LC0883880	FALSE	324.52
LC0883810	FALSE	422.62
LC0883161	FALSE	791.97
LC0883165	FALSE	315.19
LC0883183	FALSE	362.97
LC0883546	FALSE	596.21
LC0883621	FALSE	331.78
LC0883716	FALSE	647
LC0883657	FALSE	218.83
LC0883373	FALSE	262.71
LC0883600	FALSE	430.22
LC0883143	FALSE	638.29
LC0883757	FALSE	203.72
LC0883709	FALSE	401.28
LC0883557	FALSE	229.55
LC0885394	FALSE	447.28
LC0885391	FALSE	610.09
LC0885374	FALSE	294.07
LC0885356	FALSE	796.66
LC0885352	FALSE	491.52
LC0884910	FALSE	214.21
LC0884939	FALSE	1142.55
LC0884934	FALSE	317.14
LC0884887	FALSE	894.29
LC0884913	FALSE	214.07
LC0885004	FALSE	773.98
LC0884668	FALSE	237.78
LC0884954	FALSE	418.95
LC0884958	FALSE	307.1
LC0884793	FALSE	566.9
LC0884966	FALSE	368.17
LC0884832	FALSE	299.57
LC0885293	FALSE	283.66
LC0885261	FALSE	428.76
LC0885344	FALSE	524.79
LC0885184	FALSE	559.66
LC0885180	FALSE	407.64
LC0885340	FALSE	271.66
LC0885301	FALSE	297.64
LC0884701	FALSE	205.76
LC0884726	FALSE	585.86
LC0884748	FALSE	598.79
LC0885572	FALSE	364.91
LC0885768	FALSE	469.71
LC0886045	FALSE	241.43
LC0885652	FALSE	479.28
LC0886175	FALSE	569
LC0886176	FALSE	1064.45
LC0886025	FALSE	254.02
LC0885582	FALSE	473.28
LC0886144	FALSE	269.6
LC0886137	FALSE	263.78
LC0885864	FALSE	285.28
LC0885438	FALSE	232.69
LC0885473	FALSE	2019.36
LC0886884	FALSE	388.03
LC0886954	FALSE	326.24
LC0886943	FALSE	990.21
LC0886702	FALSE	673.33
LC0886414	FALSE	332.66
LC0886200	FALSE	255.55
LC0886952	FALSE	581.38
LC0886807	FALSE	537.17
LC0886341	FALSE	1015.45
LC0886397	FALSE	916.88
LC0886393	FALSE	565.48
LC0886589	FALSE	294.52
LC0886740	FALSE	387.64
LC0886633	FALSE	717.88
LC0886865	FALSE	450.91
LC0886629	FALSE	200.1
LC0886300	FALSE	371.21
LC0886914	FALSE	387.74
LC0886432	FALSE	387.5
LC0886583	FALSE	850.09
LC0888972	FALSE	382.14
LC0888971	FALSE	350.28
LC0888974	FALSE	270.66
LC0888979	FALSE	394.38
LC0888574	FALSE	638.91
LC0888704	FALSE	354.5
LC0888647	FALSE	433.62
LC0889120	FALSE	376.66
LC0888520	FALSE	637.31
LC0888538	FALSE	640.78
LC0888643	FALSE	356.76
LC0888822	FALSE	237.59
LC0888545	FALSE	549.72
LC0888616	FALSE	326.97
LC0889469	FALSE	678.69
LC0889648	FALSE	251.36
LC0889559	FALSE	498.67
LC0889642	FALSE	433.34
LC0889407	FALSE	258.19
LC0889284	FALSE	651.59
LC0889326	FALSE	216.16
LC0889744	FALSE	294.69
LC0889931	FALSE	230.07
LC0889767	FALSE	712
LC0889735	FALSE	420.83
LC0889517	FALSE	401.5
LC0889718	FALSE	433.52
LC0889692	FALSE	359.47
LC0889702	FALSE	446.16
LC0890906	FALSE	241.16
LC0890910	FALSE	211.79
LC0890668	FALSE	278.24
LC0890860	FALSE	305.31
LC0891922	FALSE	450.74
LC0892048	FALSE	579.24
LC0892030	FALSE	559.12
LC0892008	FALSE	357.71
LC0891946	FALSE	238.86
LC0891525	FALSE	362.66
LC0891801	FALSE	240.52
LC0891503	FALSE	345.14
LC0891708	FALSE	524.78
LC0891524	FALSE	810.98
LC0891411	FALSE	723.81
LC0891512	FALSE	569.26
LC0891651	FALSE	336.76
LC0892066	FALSE	414.05
LC0892855	FALSE	347.64
LC0892849	FALSE	254.22
LC0892846	FALSE	623.84
LC0892851	FALSE	892.5
LC0892516	FALSE	584.45
LC0892422	FALSE	222.03
LC0892831	FALSE	618.31
LC0892383	FALSE	251.52
LC0892836	FALSE	564.09
LC0892885	FALSE	373.41
LC0892878	FALSE	490.55
LC0892356	FALSE	374.6
LC0892168	FALSE	431.9
LC0892455	FALSE	559.45
LC0892220	FALSE	525.91
LC0892563	FALSE	631.36
LC0892569	FALSE	285.79
LC0892149	FALSE	430.4
LC0892671	FALSE	316.55
LC0894064	FALSE	368.31
LC0894233	FALSE	256.14
LC0894106	FALSE	202.93
LC0894050	FALSE	448.34
LC0894052	FALSE	304.26
LC0894196	FALSE	230.91
LC0894343	FALSE	273.55
LC0894380	FALSE	378.41
LC0894070	FALSE	217.34
LC0894073	FALSE	373.45
LC0894272	FALSE	276.59
LC0894398	FALSE	243.9
LC0894259	FALSE	349.14
LC0894018	FALSE	427.38
LC0893806	FALSE	332.98
LC0894087	FALSE	305.86
LC0893986	FALSE	291.07
LC0894014	FALSE	271.43
LC0894433	FALSE	256.86
LC0894441	FALSE	245.45
LC0895006	FALSE	378.84
LC0895005	FALSE	300.88
LC0895008	FALSE	334.4
LC0894952	FALSE	520.74
LC0894519	FALSE	403.22
LC0894941	FALSE	532.38
LC0894992	FALSE	318.9
LC0894599	FALSE	388.38
LC0894915	FALSE	285.33
LC0895121	FALSE	505.21
LC0895134	FALSE	235.38
LC0895138	FALSE	324.29
LC0894778	FALSE	238.5
LC0894883	FALSE	265.88
LC0894798	FALSE	272.33
LC0894746	FALSE	339.59
LC0894903	FALSE	216
LC0895060	FALSE	321.9
LC0894852	FALSE	226
LC0895350	FALSE	467.81
LC0895751	FALSE	464.72
LC0895524	FALSE	261.9
LC0895278	FALSE	378.93
LC0895954	FALSE	496.22
LC0895384	FALSE	261.9
LC0895770	FALSE	255.33
LC0895603	FALSE	579.62
LC0895537	FALSE	206
LC0895875	FALSE	208.97
LC0895490	FALSE	237.86
LC0895851	FALSE	230.55
LC0895937	FALSE	324.72
LC0895967	FALSE	364.24
LC0895933	FALSE	258.21
LC0895969	FALSE	299.34
LC0895713	FALSE	619.28
LC0895425	FALSE	290.07
LC0896738	FALSE	434.76
LC0896688	FALSE	738.38
LC0896685	FALSE	417.93
LC0896722	FALSE	512.59
LC0896289	FALSE	366.16
LC0899010	FALSE	497.05
LC0898732	FALSE	519.84
LC0898355	FALSE	380.62
LC0898600	FALSE	209.45
LC0899038	FALSE	763.41
LC0898480	FALSE	451.64
LC0898938	FALSE	340.59
LC0899822	FALSE	276.36
LC0899586	FALSE	273.22
LC0899533	FALSE	530.48
LC0899747	FALSE	285.43
LC0899752	FALSE	295.03
LC0899572	FALSE	297.52
LC0899789	FALSE	379.47
LC0899806	FALSE	214.98
LC0899817	FALSE	235.62
LC0899607	FALSE	228.5
LC0899369	FALSE	214.43
LC0899382	FALSE	611.03
LC0899414	FALSE	630.09
LC0899428	FALSE	621.53
LC0904238	FALSE	388.21
LC0903764	FALSE	229.81
LC0904059	FALSE	262.17
LC0903899	FALSE	271.88
LC0904247	FALSE	309
LC0904048	FALSE	385.67
LC0903848	FALSE	620.6
LC0904158	FALSE	301.88
LC0904395	FALSE	506.52
LC0903965	FALSE	493.79
LC0904300	FALSE	323.19
LC0903878	FALSE	473.17
LC0904415	FALSE	567.48
LC0903956	FALSE	472.45
LC0903792	FALSE	315.03
LC0903783	FALSE	307.14
LC0903688	FALSE	310.6
LC0904572	FALSE	506.14
LC0905178	FALSE	371.84
LC0904930	FALSE	391
LC0905190	FALSE	977.79
LC0905143	FALSE	241.03
LC0904588	FALSE	444.41
LC0904900	FALSE	347.9
LC0904749	FALSE	436.79
LC0905047	FALSE	416.76
LC0904695	FALSE	265.67
LC0904812	FALSE	563.86
LC0904826	FALSE	658.1
LC0904974	FALSE	200.19
LC0905205	FALSE	353.09
LC0905220	FALSE	661.09
LC0905213	FALSE	404.17
LC0905934	FALSE	356.88
LC0905714	FALSE	439.81
LC0905606	FALSE	495.95
LC0905727	FALSE	696.91
LC0905732	FALSE	698.22
LC0905718	FALSE	217.74
LC0905617	FALSE	231.69
LC0905557	FALSE	365.38
LC0905498	FALSE	279.41
LC0905630	FALSE	279.74
LC0905315	FALSE	335.93
LC0905342	FALSE	429.95
LC0905347	FALSE	1032.17
LC0905669	FALSE	359.55
LC0905449	FALSE	284.83
LC0906459	FALSE	378
LC0906301	FALSE	215.62
LC0906571	FALSE	437.33
LC0906400	FALSE	297.16
LC0906204	FALSE	293.26
LC0906284	FALSE	219.48
LC0906405	FALSE	501.24
LC0906222	FALSE	337.03
LC0905988	FALSE	417.86
LC0906064	FALSE	215.86
LC0906100	FALSE	312.79
LC0906724	FALSE	767.41
LC0906137	FALSE	290.12
LC0906188	FALSE	341.31
LC0906370	FALSE	308.97
LC0906387	FALSE	349.93
LC0906106	FALSE	439.81
LC0906273	FALSE	233.9
LC0906251	FALSE	239.9
LC0909500	FALSE	356.88
LC0909762	FALSE	203.57
LC0909615	FALSE	238.9
LC0909421	FALSE	302
LC0909717	FALSE	329.24
LC0909377	FALSE	244.05
LC0909387	FALSE	286.38
LC0909188	FALSE	459.17
LC0909111	FALSE	279.69
LC0906878	FALSE	334.17
LC0906881	FALSE	610.41
LC0906862	FALSE	252.72
LC0907072	FALSE	440.9
LC0907206	FALSE	455.22
LC0907198	FALSE	293.84
LC0907127	FALSE	507.28
LC0907331	FALSE	581.41
LC0907373	FALSE	361.86
LC0906856	FALSE	572.6
LC0906969	FALSE	614.07
LC0907457	FALSE	246.57
LC0907920	FALSE	610.84
LC0907612	FALSE	320.5
LC0908151	FALSE	274.53
LC0908128	FALSE	378.41
LC0908105	FALSE	354.03
LC0907604	FALSE	762.21
LC0907916	FALSE	488.02
LC0908001	FALSE	394.48
LC0907500	FALSE	218.78
LC0908232	FALSE	258.28
LC0907723	FALSE	373.4
LC0907730	FALSE	745.24
LC0911284	FALSE	315.41
LC0911282	FALSE	1047.52
LC0910620	FALSE	449.86
LC0910575	FALSE	674.07
LC0910983	FALSE	540.24
LC0911201	FALSE	207.03
LC0911105	FALSE	386.76
LC0911098	FALSE	310.81
LC0910545	FALSE	628.97
LC0910991	FALSE	256.71
LC0910888	FALSE	210.62
LC0911924	FALSE	409.66
LC0911920	FALSE	239.95
LC0911610	FALSE	339.17
LC0911888	FALSE	329.9
LC0911756	FALSE	220.28
LC0911961	FALSE	290.03
LC0911623	FALSE	283.24
LC0911867	FALSE	342.64
LC0911661	FALSE	401.86
LC0912002	FALSE	218.45
LC0912041	FALSE	358.52
LC0911451	FALSE	877.64
LC0912043	FALSE	343.09
LC0914095	FALSE	432.76
LC0914049	FALSE	438.93
LC0913998	FALSE	471.48
LC0914012	FALSE	459.76
LC0914342	FALSE	225.36
LC0913746	FALSE	1829.14
LC0913874	FALSE	365.86
LC0914357	FALSE	607.71
LC0914193	FALSE	710.07
LC0914256	FALSE	833.4
LC0913608	FALSE	481.43
LC0914984	FALSE	273.41
LC0914987	FALSE	641.62
LC0914980	FALSE	212.6
LC0914476	FALSE	403.47
LC0914488	FALSE	651.79
LC0915111	FALSE	279.05
LC0914533	FALSE	269.38
LC0914456	FALSE	401.26
LC0914745	FALSE	291.9
LC0914919	FALSE	222.43
LC0914947	FALSE	258.83
LC0915006	FALSE	233.62
LC0914948	FALSE	221
LC0914828	FALSE	228.88
LC0914771	FALSE	471.24
LC0914719	FALSE	386.48
LC0915868	FALSE	809.9
LC0915195	FALSE	590.97
LC0915561	FALSE	1145.84
LC0915701	FALSE	384.53
LC0915637	FALSE	652.64
LC0915397	FALSE	592.57
LC0915217	FALSE	387.19
LC0915211	FALSE	694.86
LC0915346	FALSE	666.86
LC0915393	FALSE	1075
LC0915664	FALSE	900.24
LC0917484	FALSE	229.47
LC0917497	FALSE	327.1
LC0917914	FALSE	310.62
LC0917690	FALSE	444.12
LC0917990	FALSE	223.21
LC0917989	FALSE	634.98
LC0917977	FALSE	846.34
LC0918090	FALSE	349.72
LC0918124	FALSE	709.12
LC0918195	FALSE	485.1
LC0917737	FALSE	447.79
LC0917867	FALSE	312.88
LC0917456	FALSE	203.33
LC0917854	FALSE	620.5
LC0919651	FALSE	900.26
LC0919672	FALSE	1271.93
LC0919511	FALSE	263.31
LC0919433	FALSE	617.41
LC0919430	FALSE	787.14
LC0919435	FALSE	1154.34
LC0919409	FALSE	990.03
LC0919213	FALSE	1878.69
LC0919202	FALSE	224.86
LC0919016	FALSE	429.07
LC0919095	FALSE	550.45
LC0919124	FALSE	1266.47
LC0922696	FALSE	312.48
LC0922619	FALSE	632.67
LC0922655	FALSE	471.5
LC0922576	FALSE	278.38
LC0922642	FALSE	445.34
LC0922064	FALSE	223.48
LC0922043	FALSE	667.62
LC0922089	FALSE	385.6
LC0920682	FALSE	219.5
LC0920685	FALSE	872.84
LC0920653	FALSE	911.29
LC0920690	FALSE	653.91
LC0920663	FALSE	1142.16
LC0920699	FALSE	297.79
LC0921205	FALSE	339.12
LC0921194	FALSE	281.91
LC0921099	FALSE	269.97
LC0920907	FALSE	794.59
LC0921142	FALSE	316.38
LC0922855	FALSE	685.88
LC0923259	FALSE	387.17
LC0923528	FALSE	200.86
LC0922837	FALSE	413.93
LC0923214	FALSE	430.38
LC0923213	FALSE	211.1
LC0923216	FALSE	267.38
LC0923220	FALSE	233.59
LC0923548	FALSE	878.03
LC0923515	FALSE	368.91
LC0923075	FALSE	360.79
LC0923477	FALSE	485.59
LC0923574	FALSE	212.02
LC0923565	FALSE	474.45
LC0924273	FALSE	438.29
LC0924039	FALSE	313.72
LC0924001	FALSE	270.24
LC0923623	FALSE	717.98
LC0924330	FALSE	651.43
LC0927898	FALSE	626.48
LC0928040	FALSE	200.59
LC0928002	FALSE	472.59
LC0927783	FALSE	745.66
LC0927751	FALSE	420.81
LC0928135	FALSE	391.76
LC0928166	FALSE	353.57
LC0928128	FALSE	632.9
LC0928282	FALSE	450.45
LC0928281	FALSE	864.31
LC0928747	FALSE	410.59
LC0928763	FALSE	211.72
LC0928257	FALSE	527.9
LC0928457	FALSE	219.48
LC0928664	FALSE	461.78
LC0928777	FALSE	274.29
LC0928773	FALSE	385.55
LC0928244	FALSE	779.16
LC0928485	FALSE	341.93
LC0928527	FALSE	626.34
LC0928855	FALSE	354.59
LC0929493	FALSE	200
LC0929133	FALSE	323.48
LC0929335	FALSE	254.02
LC0929145	FALSE	219.57
LC0929144	FALSE	292.29
LC0929445	FALSE	272.38
LC0929314	FALSE	267.48
LC0929611	FALSE	249.19
LC0929298	FALSE	221.84
LC0929686	FALSE	378.24
LC0929698	FALSE	464.05
LC0929558	FALSE	325.86
LC0929565	FALSE	367.86
LC0929652	FALSE	516.28
LC0929219	FALSE	239.48
LC0929042	FALSE	217.95
LC0929081	FALSE	293.83
LC0929195	FALSE	501.83
LC0929068	FALSE	523.43
LC0928952	FALSE	468.55
LC0928941	FALSE	589.09
LC0929183	FALSE	408.6
LC0928942	FALSE	358
LC0930459	FALSE	412.57
LC0930047	FALSE	288.12
LC0929837	FALSE	249.83
LC0929833	FALSE	387.41
LC0930384	FALSE	711.38
LC0930440	FALSE	502.55
LC0930471	FALSE	575.31
LC0930146	FALSE	475.91
LC0930247	FALSE	269.19
LC0930172	FALSE	225.62
LC0930909	FALSE	866.17
LC0930972	FALSE	557.26
LC0930934	FALSE	418.95
LC0930982	FALSE	430.57
LC0930946	FALSE	305.69
LC0930643	FALSE	202.41
LC0930701	FALSE	243.57
LC0930717	FALSE	200.88
LC0931031	FALSE	524.69
LC0930906	FALSE	664.03
LC0930562	FALSE	1058.5
LC0931398	FALSE	396.76
LC0931256	FALSE	403.59
LC0931924	FALSE	241.93
LC0931275	FALSE	294.97
LC0931349	FALSE	274.69
LC0931490	FALSE	209.93
LC0931299	FALSE	359.41
LC0931308	FALSE	386.16
LC0931354	FALSE	214.93
LC0931492	FALSE	212.55
LC0931948	FALSE	340.69
LC0935483	FALSE	232.72
LC0935541	FALSE	285.53
LC0935486	FALSE	229
LC0935314	FALSE	293.1
LC0935722	FALSE	474.83
LC0935660	FALSE	711.38
LC0935561	FALSE	469.86
LC0935588	FALSE	449.05
LC0935816	FALSE	289.21
LC0935488	FALSE	204.4
LC0935606	FALSE	227.81
LC0935673	FALSE	466.97
LC0935278	FALSE	324.05
LC0935359	FALSE	408.31
LC0935287	FALSE	537.5
LC0935530	FALSE	252.14
LC0935355	FALSE	334.28
LC0936026	FALSE	760.72
LC0935910	FALSE	501.74
LC0936405	FALSE	407.6
LC0935969	FALSE	215.59
LC0936303	FALSE	205.6
LC0936422	FALSE	421.03
LC0936034	FALSE	253.17
LC0936135	FALSE	256.66
LC0936403	FALSE	306.76
LC0936111	FALSE	614.9
LC0936714	FALSE	686.5
LC0936634	FALSE	530.88
LC0936726	FALSE	409.07
LC0936755	FALSE	490.55
LC0936640	FALSE	531.22
LC0936674	FALSE	331.31
LC0936934	FALSE	1017.14
LC0936671	FALSE	733.59
LC0936869	FALSE	464.07
LC0936975	FALSE	211.83
LC0937124	FALSE	257.21
LC0936891	FALSE	316.24
LC0936877	FALSE	380.45
LC0936909	FALSE	316.34
LC0940706	FALSE	310.45
LC0940711	FALSE	574.74
LC0940661	FALSE	324.76
LC0940765	FALSE	277.66
LC0940848	FALSE	556.31
LC0940690	FALSE	301.1
LC0940844	FALSE	486.24
LC0940791	FALSE	279.09
LC0940658	FALSE	450.86
LC0940600	FALSE	453.4
LC0940744	FALSE	266.45
LC0940614	FALSE	478.48
LC0940213	FALSE	275.66
LC0940877	FALSE	474.91
LC0940412	FALSE	383.97
LC0941104	FALSE	232.93
LC0941265	FALSE	471.62
LC0941347	FALSE	408.74
LC0941024	FALSE	497.98
LC0941537	FALSE	397.17
LC0941451	FALSE	511.97
LC0941519	FALSE	678.91
LC0941544	FALSE	326.43
LC0940970	FALSE	519.07
LC0941419	FALSE	448.02
LC0941596	FALSE	353.41
LC0941494	FALSE	441.52
LC0941406	FALSE	780.86
LC0941724	FALSE	529.72
LC0941443	FALSE	338.34
LC0941688	FALSE	380.21
LC0941436	FALSE	578.24
LC0941476	FALSE	383.59
LC0946306	FALSE	532.55
LC0946327	FALSE	462.9
LC0945734	FALSE	448.45
LC0946165	FALSE	257.52
LC0946293	FALSE	336.64
LC0946297	FALSE	646.86
LC0945654	FALSE	585.59
LC0946334	FALSE	203.38
LC0945639	FALSE	533.55
LC0946317	FALSE	312
LC0946174	FALSE	273.38
LC0945628	FALSE	646.24
LC0946198	FALSE	516.4
LC0946242	FALSE	375.03
LC0946105	FALSE	217.55
LC0945813	FALSE	304.76
LC0944003	FALSE	271.55
LC0943718	FALSE	377.45
LC0943987	FALSE	306.4
LC0943982	FALSE	513.41
LC0943877	FALSE	523.97
LC0943822	FALSE	292.59
LC0943607	FALSE	472.62
LC0943337	FALSE	200.83
LC0943414	FALSE	331.6
LC0943401	FALSE	241
LC0943863	FALSE	565.81
LC0943473	FALSE	452.93
LC0943505	FALSE	560.41
LC0943510	FALSE	682.69
LC0943484	FALSE	380.22
LC0947026	FALSE	798.09
LC0946963	FALSE	447.83
LC0946668	FALSE	789.64
LC0946975	FALSE	448.43
LC0947027	FALSE	865.86
LC0946489	FALSE	484.86
LC0946344	FALSE	369.76
LC0946467	FALSE	355.9
LC0946443	FALSE	250.12
LC0946460	FALSE	279.34
LC0946411	FALSE	395.93
LC0946915	FALSE	594.03
LC0946956	FALSE	481.83
LC0946718	FALSE	911.66
LC0952922	FALSE	323.69
LC0952916	FALSE	268.83
LC0952802	FALSE	243.95
LC0952926	FALSE	491.43
LC0952617	FALSE	436.83
LC0952401	FALSE	248.38
LC0952312	FALSE	200.14
LC0952441	FALSE	556.5
LC0952345	FALSE	428.57
LC0952949	FALSE	272.79
LC0954463	FALSE	288.84
LC0954454	FALSE	296.14
LC0954204	FALSE	480.67
LC0953871	FALSE	327.91
LC0954410	FALSE	225.79
LC0954167	FALSE	321.93
LC0954242	FALSE	555.22
LC0954547	FALSE	216.88
LC0954041	FALSE	498.05
LC0953883	FALSE	713.36
LC0954005	FALSE	358.55
LC0954597	FALSE	270.97
LC0953834	FALSE	407.47
LC0954473	FALSE	564.88
LC0954321	FALSE	360.14
LC0955323	FALSE	605.66
LC0954756	FALSE	914.4
LC0955021	FALSE	277.38
LC0954650	FALSE	702.21
LC0955348	FALSE	437.9
LC0954828	FALSE	411.12
LC0954606	FALSE	410.66
LC0954689	FALSE	278.41
LC0955153	FALSE	468.07
LC0954737	FALSE	547.95
LC0950569	FALSE	498.38
LC0950530	FALSE	951.48
LC0950536	FALSE	1010.55
LC0950494	FALSE	1049.97
LC0950730	FALSE	499.41
LC0950591	FALSE	381.86
LC0950652	FALSE	700.34
LC0950370	FALSE	276.62
LC0950240	FALSE	1075.97
LC0950605	FALSE	388.26
LC0950523	FALSE	631.17
LC0950551	FALSE	889.33
LC0950612	FALSE	505.59
LC0952216	FALSE	265.1
LC0951967	FALSE	622.93
LC0951957	FALSE	1137.52
LC0951987	FALSE	949.93
LC0951836	FALSE	775.84
LC0955806	FALSE	739.09
LC0955818	FALSE	348.59
LC0955802	FALSE	1311.48
LC0955843	FALSE	235.93
LC0955753	FALSE	236.91
LC0955833	FALSE	452.45
LC0955623	FALSE	446.9
LC0955608	FALSE	606.48
LC0955521	FALSE	547.48
LC0955527	FALSE	273.98
LC0955648	FALSE	222.71
LC0955650	FALSE	518.48
LC0955948	FALSE	233.78
LC0957184	FALSE	963.86
LC0957523	FALSE	653.02
LC0957511	FALSE	224.33
LC0957465	FALSE	394.03
LC0957593	FALSE	600.76
LC0957501	FALSE	246.47
LC0957640	FALSE	315.53
LC0957014	FALSE	731.6
LC0957583	FALSE	468.9
LC0957499	FALSE	299.1
LC0956986	FALSE	381.22
LC0956940	FALSE	243.19
LC0958064	FALSE	390.78
LC0958259	FALSE	206.97
LC0958245	FALSE	234.28
LC0958411	FALSE	478.88
LC0957875	FALSE	554.53
LC0957787	FALSE	709.62
LC0958164	FALSE	355.79
LC0957883	FALSE	549
LC0957693	FALSE	425.26
LC0957675	FALSE	850.21
LC0957684	FALSE	766.28
LC0958953	FALSE	503.14
LC0958974	FALSE	398.28
LC0959011	FALSE	280.22
LC0959178	FALSE	207
LC0962824	FALSE	1264.09
LC0962657	FALSE	225.19
LC0962862	FALSE	394.14
LC0962846	FALSE	370.05
LC0963025	FALSE	392.95
LC0962889	FALSE	671.59
LC0962497	FALSE	670.38
LC0962373	FALSE	462.79
LC0962375	FALSE	546.98
LC0962406	FALSE	413.22
LC0962357	FALSE	423.12
LC0962383	FALSE	643.4
LC0962466	FALSE	272.02
LC0962489	FALSE	614.16
LC0962542	FALSE	1132.79
LC0963122	FALSE	994.59
LC0963609	FALSE	362.03
LC0963673	FALSE	259.34
LC0963106	FALSE	1190.98
LC0963561	FALSE	362.29
LC0964323	FALSE	331.55
LC0964043	FALSE	291.05
LC0964283	FALSE	571.79
LC0964357	FALSE	217.95
LC0963860	FALSE	249.6
LC0964192	FALSE	772.29
LC0964117	FALSE	556.17
LC0963880	FALSE	371.17
LC0964298	FALSE	481.28
LC0964303	FALSE	1251.57
LC0964542	FALSE	312.76
LC0964561	FALSE	686.36
LC0965081	FALSE	206.33
LC0964991	FALSE	201.78
LC0965067	FALSE	266.53
LC0965154	FALSE	536.52
LC0964713	FALSE	590.91
LC0964569	FALSE	839.33
LC0964602	FALSE	274.72
LC0964784	FALSE	235.29
LC0964801	FALSE	699.29
LC0964925	FALSE	211.66
LC0964594	FALSE	537.28
LC0964585	FALSE	525.98
LC0964667	FALSE	507.28
LC0965321	FALSE	328.03
LC0965318	FALSE	374.45
LC0966510	FALSE	396.83
LC0966552	FALSE	699.74
LC0966484	FALSE	1172.62
LC0966310	FALSE	755.1
LC0966299	FALSE	817.28
LC0966102	FALSE	339.66
LC0966674	FALSE	349.09
LC0966450	FALSE	791.52
LC0966985	FALSE	524.57
LC0967489	FALSE	593.97
LC0966979	FALSE	438.24
LC0966974	FALSE	378.5
LC0967410	FALSE	474.28
LC0967350	FALSE	442.19
LC0966957	FALSE	209.88
LC0967318	FALSE	227.48
LC0967331	FALSE	507.76
LC0967439	FALSE	284.78
LC0966976	FALSE	333.71
LC0967188	FALSE	520.9
LC0967309	FALSE	341.67
LC0967039	FALSE	352.02
LC0968230	FALSE	455.1
LC0967707	FALSE	371.31
LC0968280	FALSE	1802.72
LC0968286	FALSE	1335.05
LC0968042	FALSE	1583.05
LC0968344	FALSE	2075.74
LC0968343	FALSE	1013.38
LC0968082	FALSE	885.69
LC0968179	FALSE	607.28
LC0967819	FALSE	216.69
LC0968297	FALSE	1470.53
LC0968287	FALSE	1076.5
LC0968117	FALSE	337.28
LC0968196	FALSE	375.21
LC0968884	FALSE	718.21
LC0969107	FALSE	591.05
LC0968849	FALSE	1597.57
LC0968725	FALSE	270.57
LC0968713	FALSE	940.97
LC0968928	FALSE	234.59
LC0968592	FALSE	465.69
LC0968608	FALSE	548.72
LC0968568	FALSE	206.9
LC0969071	FALSE	1578.38
LC0968746	FALSE	1452.38
LC0968478	FALSE	262.72
LC0969792	FALSE	506.21
LC0969317	FALSE	269.69
LC0969189	FALSE	504.43
LC0969654	FALSE	204.33
LC0969202	FALSE	311.55
LC0969414	FALSE	223.38
LC0969387	FALSE	437.6
LC0969388	FALSE	274.59
LC0969262	FALSE	258.55
LC0969877	FALSE	726.83
LC0978013	FALSE	997.69
LC0978158	FALSE	506.72
LC0977830	FALSE	417.64
LC0977842	FALSE	244.45
LC0977822	FALSE	332.76
LC0978071	FALSE	219.66
LC0978317	FALSE	203.22
LC0978127	FALSE	360.14
LC0978137	FALSE	860.62
LC0977860	FALSE	269.31
LC0977993	FALSE	496.28
LC0978000	FALSE	962.98
LC0977735	FALSE	257.48
LC0977880	FALSE	275.14
LC0978045	FALSE	249.36
LC0977990	FALSE	729.72
LC0977923	FALSE	246.66
LC0978306	FALSE	634.17
LC0977701	FALSE	313.29
LC0976016	FALSE	572.55
LC0975997	FALSE	734
LC0975622	FALSE	224.14
LC0975432	FALSE	412.66
LC0975431	FALSE	244.83
LC0975853	FALSE	1082.78
LC0975559	FALSE	346.69
LC0975769	FALSE	361.41
LC0976710	FALSE	295.41
LC0976106	FALSE	314.16
LC0976679	FALSE	352.76
LC0976694	FALSE	385.09
LC0976200	FALSE	387.72
LC0976136	FALSE	738.22
LC0976527	FALSE	487.16
LC0976435	FALSE	315.14
LC0977174	FALSE	496.05
LC0977102	FALSE	743.45
LC0976956	FALSE	619.88
LC0977239	FALSE	285.52
LC0977226	FALSE	336.88
LC0977127	FALSE	431.12
LC0977436	FALSE	222.28
LC0977438	FALSE	544.57
LC0977440	FALSE	626.95
LC0977516	FALSE	552.62
LC0976841	FALSE	235.79
LC0977360	FALSE	673.95
LC0977506	FALSE	717.6
LC0977373	FALSE	953.6
LC0977488	FALSE	688.03
LC0977487	FALSE	473.86
LC0978739	FALSE	359.62
LC0978606	FALSE	269.28
LC0978413	FALSE	419.97
LC0978567	FALSE	364.1
LC0978808	FALSE	1048
LC0978353	FALSE	1139.81
LC0978749	FALSE	958.07
LC0978744	FALSE	204.72
LC0979112	FALSE	265.52
LC0979093	FALSE	532.09
LC0979083	FALSE	787.48
LC0978689	FALSE	236.36
LC0978594	FALSE	478.86
LC0979067	FALSE	475.21
LC0978350	FALSE	1520.47
LC0978575	FALSE	593.64
LC0978621	FALSE	351.43
LC0978475	FALSE	416.83
LC0978765	FALSE	209.91
LC0979735	FALSE	273.53
LC0979706	FALSE	710.36
LC0979613	FALSE	830.78
LC0979543	FALSE	308.38
LC0979256	FALSE	699.29
LC0979384	FALSE	863.95
LC0979137	FALSE	638.52
LC0979462	FALSE	289.07
LC0979364	FALSE	793.22
LC0979371	FALSE	417.79
LC0979821	FALSE	213.33
LC0979205	FALSE	635
LC0979639	FALSE	372.14
LC0979806	FALSE	232.59
LC0980433	FALSE	286.55
LC0979900	FALSE	396.88
LC0980273	FALSE	1022.53
LC0979929	FALSE	967.05
LC0980405	FALSE	918.12
LC0980331	FALSE	696.95
LC0980047	FALSE	273.07
LC0980154	FALSE	551.31
LC0979992	FALSE	524.47
LC0980091	FALSE	237.64
LC0980207	FALSE	627.03
LC0980468	FALSE	565.22
LC0980231	FALSE	227.45
LC0980226	FALSE	584.1
LC0980169	FALSE	727.84
LC0980052	FALSE	292.97
LC0980225	FALSE	558.6
LC0980100	FALSE	888.1
LC0980859	FALSE	280.17
LC0980920	FALSE	1046.45
LC0980858	FALSE	793.72
LC0980998	FALSE	1056.07
LC0980993	FALSE	954.9
LC0981372	FALSE	478.03
LC0981182	FALSE	807.59
LC0980943	FALSE	1040.57
LC0980972	FALSE	825.14
LC0980995	FALSE	324.1
LC0981378	FALSE	668.86
LC0981138	FALSE	582.17
LC0981016	FALSE	434.83
LC0984647	FALSE	1092.48
LC0984606	FALSE	548.79
LC0984506	FALSE	257
LC0984541	FALSE	777.03
LC0984591	FALSE	638.43
LC0984943	FALSE	419.12
LC0984953	FALSE	379.33
LC0985051	FALSE	554.14
LC0984459	FALSE	1084.9
LC0984933	FALSE	375.31
LC0986254	FALSE	207.21
LC0986355	FALSE	355.29
LC0986587	FALSE	471.45
LC0986454	FALSE	396.34
LC0986476	FALSE	306.83
LC0986321	FALSE	347.12
LC0986521	FALSE	617.38
LC0986504	FALSE	229.21
LC0985963	FALSE	459.45
LC0986556	FALSE	862.28
LC0986162	FALSE	675.76
LC0986463	FALSE	429.93
LC0986192	FALSE	889.26
LC0986195	FALSE	670.69
LC0986690	FALSE	376.62
LC0987187	FALSE	425.12
LC0986763	FALSE	439.74
LC0987219	FALSE	206.66
LC0987212	FALSE	711.19
LC0986712	FALSE	348.34
LC0987185	FALSE	281.24
LC0987252	FALSE	231.55
LC0986806	FALSE	295.66
LC0987205	FALSE	525.19
LC0988622	FALSE	666.24
LC0988503	FALSE	474.91
LC0988632	FALSE	373
LC0988399	FALSE	582.59
LC0988349	FALSE	270.34
LC0988668	FALSE	214.93
LC0988538	FALSE	642.72
LC0988479	FALSE	256.22
LC0988661	FALSE	518.74
LC0988477	FALSE	484.1
LC0988476	FALSE	245.09
LC0989792	FALSE	210.6
LC0990387	FALSE	346.71
LC0989992	FALSE	437.78
LC0990122	FALSE	651.14
LC0990195	FALSE	466.03
LC0989921	FALSE	639.83
LC0989928	FALSE	637.81
LC0990080	FALSE	513.17
LC0990082	FALSE	439.9
LC0990087	FALSE	255.78
LC0990664	FALSE	227.19
LC0990796	FALSE	1035.9
LC0990650	FALSE	257.31
LC0991087	FALSE	848.34
LC0990461	FALSE	631.19
LC0991114	FALSE	667.28
LC0991067	FALSE	543.62
LC0990985	FALSE	611.28
LC0991063	FALSE	842.86
LC0991937	FALSE	499.41
LC0991671	FALSE	382.72
LC0991548	FALSE	215.07
LC0991627	FALSE	639.53
LC0991590	FALSE	348.93
LC0991676	FALSE	707.17
LC0991567	FALSE	213.21
LC0991588	FALSE	271.4
LC0991231	FALSE	563.97
LC0991927	FALSE	920.59
LC0992391	FALSE	524.78
LC0992390	FALSE	221.38
LC0992709	FALSE	789.86
LC0992368	FALSE	272.98
LC0992351	FALSE	786.59
LC0992344	FALSE	519
LC0992199	FALSE	688.17
LC0992354	FALSE	660.72
LC0992300	FALSE	544.17
LC0992074	FALSE	220.74
LC0992293	FALSE	483
LC0994203	FALSE	565.62
LC0993528	FALSE	457.41
LC0994228	FALSE	1103.62
LC0994131	FALSE	1053.86
LC0993557	FALSE	460.24
LC0994186	FALSE	381.81
LC0994008	FALSE	660.69
LC0994116	FALSE	227.34
LC0993651	FALSE	251.66
LC0993822	FALSE	981.84
LC0993652	FALSE	696.26
LC0993798	FALSE	260.74
LC0993903	FALSE	714
LC0993754	FALSE	765.69
LC0993785	FALSE	619.53
LC0993641	FALSE	1101.29
LC0995910	FALSE	316.41
LC0996584	FALSE	315.17
LC0996312	FALSE	518.41
LC0996313	FALSE	215.24
LC0996556	FALSE	218.4
LC0996121	FALSE	201.95
LC0995894	FALSE	333.48
LC0996136	FALSE	323.03
LC0996365	FALSE	288.52
LC0996086	FALSE	216.93
LC0996001	FALSE	337.19
LC0996263	FALSE	648.41
LC0995879	FALSE	313.98
LC0996293	FALSE	354.02
LC0997022	FALSE	296.07
LC0997034	FALSE	213.69
LC0996985	FALSE	538.34
LC0997139	FALSE	235.45
LC0997133	FALSE	254.34
LC0996713	FALSE	682.78
LC0997190	FALSE	972.76
LC0997263	FALSE	255.07
LC0997170	FALSE	293.83
LC0996590	FALSE	276.31
LC0996696	FALSE	620.21
LC0996720	FALSE	986.29
LC0996685	FALSE	834.22
LC0996632	FALSE	662.17
LC0996655	FALSE	484.93
LC0996596	FALSE	372.57
LC0996613	FALSE	286.12
LC0998038	FALSE	562.86
LC0998075	FALSE	483.66
LC0997565	FALSE	409.9
LC0997510	FALSE	537.64
LC0997503	FALSE	673.52
LC0997805	FALSE	228.28
LC0998091	FALSE	571.21
LC0997386	FALSE	614.05
LC0997363	FALSE	670.62
LC1001750	FALSE	351.97
LC1001266	FALSE	867.79
LC1001344	FALSE	333.84
LC1001230	FALSE	547.38
LC1001437	FALSE	223.74
LC1001426	FALSE	201.45
LC1001229	FALSE	460.98
LC1001268	FALSE	609.67
LC1001221	FALSE	360.38
LC1001144	FALSE	362.07
LC1001190	FALSE	392.34
LC1001143	FALSE	1053.38
LC1001157	FALSE	1537.86
LC1000805	FALSE	1297.36
LC1000968	FALSE	247.31
LC1000987	FALSE	204.34
LC1000893	FALSE	672.17
LC1000886	FALSE	494.41
LC1000447	FALSE	587.45
LC1000671	FALSE	237.52
LC1000674	FALSE	1320.1
LC1000589	FALSE	288.55
LC1000417	FALSE	447.22
LC1000536	FALSE	356.88
LC1000517	FALSE	725.9
LC1000443	FALSE	423.64
LC1002523	FALSE	747.98
LC1002381	FALSE	569.62
LC1001850	FALSE	254.52
LC1002533	FALSE	872.97
LC1001838	FALSE	297.07
LC1002433	FALSE	202.6
LC1002110	FALSE	496.22
LC1002008	FALSE	221.1
LC1002079	FALSE	391.91
LC1002190	FALSE	499.78
LC1001974	FALSE	592.45
LC1002039	FALSE	573.14
LC1002055	FALSE	220.72
LC1003151	FALSE	274.47
LC1003229	FALSE	223.55
LC1002552	FALSE	304.22
LC1003079	FALSE	226.66
LC1003057	FALSE	434.34
LC1002945	FALSE	344.09
LC1002954	FALSE	725.71
LC1003038	FALSE	290.9
LC1003105	FALSE	213.14
LC1002959	FALSE	506.29
LC1002976	FALSE	253.22
LC1003709	FALSE	323.64
LC1003615	FALSE	296.59
LC1003834	FALSE	210.95
LC1003554	FALSE	693.5
LC1003703	FALSE	502.55
LC1004034	FALSE	804.17
LC1003995	FALSE	247.6
LC1004065	FALSE	1107.62
LC1004056	FALSE	412.66
LC1006285	FALSE	610.29
LC1006223	FALSE	413.74
LC1006226	FALSE	253
LC1005722	FALSE	393.55
LC1005745	FALSE	314.62
LC1005851	FALSE	510.47
LC1006132	FALSE	613.33
LC1005857	FALSE	337.9
LC1006846	FALSE	227.33
LC1007024	FALSE	295.6
LC1006576	FALSE	302.33
LC1007043	FALSE	559.83
LC1007054	FALSE	296.29
LC1006680	FALSE	222.09
LC1006476	FALSE	259
LC1006485	FALSE	327.86
LC1007107	FALSE	499.53
LC1006402	FALSE	799.19
LC1006921	FALSE	461.84
LC1006690	FALSE	267.31
LC1009420	FALSE	532.36
LC1009402	FALSE	1033.12
LC1009094	FALSE	1297.16
LC1009066	FALSE	323.9
LC1009344	FALSE	339.69
LC1008861	FALSE	913.29
LC1009011	FALSE	265.83
LC1009072	FALSE	452.19
LC1009118	FALSE	210.12
LC1008882	FALSE	532.74
LC1009133	FALSE	460.55
LC1008849	FALSE	247.88
LC1008793	FALSE	517.55
LC1010105	FALSE	318.78
LC1009790	FALSE	541.45
LC1012274	FALSE	355.28
LC1012469	FALSE	204.71
LC1011921	FALSE	520.05
LC1012505	FALSE	561.72
LC1012441	FALSE	611.07
LC1011881	FALSE	331.98
LC1011847	FALSE	433.17
LC1013105	FALSE	273.9
LC1013108	FALSE	322.28
LC1012970	FALSE	509.76
LC1012641	FALSE	327
LC1016002	FALSE	504.95
LC1016029	FALSE	384.36
LC1015988	FALSE	439.41
LC1015775	FALSE	472.67
LC1015431	FALSE	470.28
LC1015793	FALSE	344.36
LC1017024	FALSE	544.21
LC1018476	FALSE	1037.79
LC1018481	FALSE	972.45
LC1018330	FALSE	313.55
LC1018750	FALSE	244.76
LC1018768	FALSE	720.26
LC1018556	FALSE	472.55
LC1018267	FALSE	519.66
LC1019464	FALSE	407.76
LC1019493	FALSE	263.21
LC1019146	FALSE	569.14
LC1023375	FALSE	395.93
LC1023404	FALSE	509.59
LC1023454	FALSE	346.55
LC1023495	FALSE	524
LC1023507	FALSE	323.64
LC1023550	FALSE	525.76
LC1023634	FALSE	587.66
LC1023447	FALSE	487.02
LC1023636	FALSE	567.83
LC1023638	FALSE	229.55
LC1023565	FALSE	613.34
LC1023614	FALSE	944.12
LC1023598	FALSE	749.9
LC1023627	FALSE	661.38
LC1019904	FALSE	279.29
LC1020473	FALSE	397.66
LC1020381	FALSE	319.28
LC1020741	FALSE	238.07
LC1020593	FALSE	793.36
LC1020917	FALSE	422.81
LC1021298	FALSE	497.22
LC1021324	FALSE	482
LC1021334	FALSE	830.24
LC1024142	FALSE	218.69
LC1024024	FALSE	320.38
LC1024200	FALSE	349.93
LC1024190	FALSE	250.12
LC1024266	FALSE	865.71
LC1024254	FALSE	1422.72
LC1025605	FALSE	454.72
LC1025860	FALSE	462.76
LC1025900	FALSE	285.34
LC1025596	FALSE	200.38
LC1025924	FALSE	857
LC1025823	FALSE	493.98
LC1025393	FALSE	291.34
LC1025789	FALSE	455.79
LC1025200	FALSE	270.79
LC1027480	FALSE	729.64
LC1027481	FALSE	598.38
LC1027902	FALSE	445.66
LC1027546	FALSE	252.26
LC1027886	FALSE	266.38
LC1027550	FALSE	304.21
LC1027649	FALSE	372.83
LC1027977	FALSE	584.07
LC1027940	FALSE	1098.09
LC1028019	FALSE	1237.34
LC1026249	FALSE	418.29
LC1026214	FALSE	389.22
LC1026008	FALSE	1053.83
LC1026165	FALSE	813.41
LC1026333	FALSE	343.48
LC1026173	FALSE	586.52
LC1026002	FALSE	592.02
LC1026671	FALSE	544.48
LC1026055	FALSE	231.12
LC1026601	FALSE	273.26
LC1026655	FALSE	726.45
LC1030833	FALSE	453.21
LC1030839	FALSE	692
LC1030368	FALSE	579.55
LC1030639	FALSE	584.9
LC1030541	FALSE	620.24
LC1030958	FALSE	776.22
LC1030960	FALSE	1112.88
LC1030470	FALSE	471.34
LC1030923	FALSE	408.36
LC1030607	FALSE	246.14
LC1032139	FALSE	332.09
LC1032029	FALSE	673.28
LC1032151	FALSE	402.57
LC1031896	FALSE	308.86
LC1032307	FALSE	529.72
LC1032083	FALSE	273.17
LC1032361	FALSE	327.28
LC1032371	FALSE	258.21
LC1032497	FALSE	291.38
LC1032413	FALSE	471.64
LC1034387	FALSE	253.34
LC1034525	FALSE	398.5
LC1034530	FALSE	400.76
LC1034788	FALSE	623.93
LC1034623	FALSE	389.17
LC1034744	FALSE	319.12
LC1034609	FALSE	397.21
LC1034613	FALSE	466.17
LC1034771	FALSE	266.86
LC1034152	FALSE	235.79
LC1034709	FALSE	446.78
LC1034338	FALSE	297.62
LC1034324	FALSE	304.22
LC1034187	FALSE	432.9
LC1034721	FALSE	225.88
LC1034803	FALSE	573
LC1036324	FALSE	677.64
LC1036232	FALSE	251.43
LC1035842	FALSE	237.93
LC1035790	FALSE	590.47
LC1036028	FALSE	468.34
LC1035874	FALSE	259.95
LC1035778	FALSE	202.12
LC1035774	FALSE	641.5
LC1035724	FALSE	288.52
LC1037649	FALSE	313.62
LC1037634	FALSE	265.97
LC1037604	FALSE	213.03
LC1037263	FALSE	569.69
LC1037119	FALSE	560.5
LC1037379	FALSE	281.07
LC1037211	FALSE	687
LC1037521	FALSE	667.4
LC1037547	FALSE	445.79
LC1037334	FALSE	213.64
LC1037404	FALSE	610.45
LC1037371	FALSE	500.83
LC1037318	FALSE	460.12
LC1037917	FALSE	274.55
LC1037880	FALSE	835.1
LC1037772	FALSE	282.12
LC1037906	FALSE	233.97
LC1037778	FALSE	350.12
LC1038140	FALSE	455.38
LC1038210	FALSE	1086.98
LC1038218	FALSE	532.31
LC1038204	FALSE	465.47
LC1038024	FALSE	219.57
LC1040212	FALSE	619.12
LC1039877	FALSE	375.69
LC1040074	FALSE	740.55
LC1039878	FALSE	393.4
LC1039929	FALSE	621.52
LC1039964	FALSE	541.36
LC1039773	FALSE	1227.41
LC1041241	FALSE	296.28
LC1041505	FALSE	960.97
LC1041065	FALSE	458.1
LC1041129	FALSE	203.72
LC1041135	FALSE	312.55
LC1041098	FALSE	356.59
LC1041282	FALSE	330.17
LC1041243	FALSE	547.9
LC1041099	FALSE	344
LC1042290	FALSE	437.83
LC1042399	FALSE	298.55
LC1042486	FALSE	348.33
LC1042462	FALSE	239.43
LC1042252	FALSE	667.81
LC1042320	FALSE	762.72
LC1042122	FALSE	243.91
LC1042343	FALSE	611.52
LC1042338	FALSE	880.83
LC1042057	FALSE	475.59
LC1042062	FALSE	653.69
LC1042107	FALSE	813.52
LC1043324	FALSE	694.83
LC1043347	FALSE	515.43
LC1043147	FALSE	425.83
LC1043193	FALSE	200.24
LC1043209	FALSE	1170.48
LC1043237	FALSE	931.03
LC1043195	FALSE	415.38
LC1043166	FALSE	519.16
LC1043373	FALSE	361.12
LC1043277	FALSE	727.48
LC1043274	FALSE	890.26
LC1043437	FALSE	1340.57
LC1043724	FALSE	1122.79
LC1043849	FALSE	443.45
LC1043694	FALSE	1006
LC1043826	FALSE	1602.66
LC1043804	FALSE	834.47
LC1043466	FALSE	313.43
LC1043583	FALSE	283.14
LC1043544	FALSE	383.53
LC1043512	FALSE	732
LC1044350	FALSE	1723.24
LC1044356	FALSE	1768.45
LC1044372	FALSE	873.67
LC1044387	FALSE	490.9
LC1044105	FALSE	1532.95
LC1044070	FALSE	619.28
LC1044130	FALSE	766.71
LC1044292	FALSE	347.05
LC1044169	FALSE	1359.9
LC1044076	FALSE	682.86
LC1044184	FALSE	522.36
LC1044309	FALSE	682.83
LC1044185	FALSE	242.19
LC1044311	FALSE	261.21
LC1044217	FALSE	373.69
LC1045115	FALSE	246.9
LC0093648	FALSE	236.34
LC0109759	FALSE	212.72
LC0109744	FALSE	477.95
LC0109555	FALSE	206.97
LC0109361	FALSE	222.59
LC0109667	FALSE	236.16
LC0109289	FALSE	548.64
LC0109792	FALSE	493.95
LC0109622	FALSE	223.05
LC0109664	FALSE	369.71
LC0098778	FALSE	209.38
LC0098760	FALSE	219.1
LC0098786	FALSE	213.55
LC0098934	FALSE	308.86
LC0098931	FALSE	298.17
LC0098989	FALSE	204.21
LC0098933	FALSE	232.52
LC0099001	FALSE	349.17
LC0099012	FALSE	232.48
LC0099372	FALSE	335.84
LC0099314	FALSE	206.79
LC0099628	FALSE	333.59
LC0099593	FALSE	375.36
LC0099572	FALSE	322.1
LC0099560	FALSE	425.98
LC0099651	FALSE	266
LC0099512	FALSE	237.88
LC0099531	FALSE	337.83
LC0099166	FALSE	233.76
LC0099415	FALSE	341.93
LC0099419	FALSE	258.57
LC0099883	FALSE	222.17
LC0099734	FALSE	310.17
LC0099870	FALSE	268.59
LC0099747	FALSE	312.41
LC0099828	FALSE	280.29
LC0100353	FALSE	309.26
LC0100007	FALSE	200.79
LC0100261	FALSE	278.02
LC0100403	FALSE	206.59
LC0100428	FALSE	220.41
LC0100444	FALSE	245.19
LC0100438	FALSE	258.88
LC0104469	FALSE	302.5
LC0104440	FALSE	383.28
LC0104419	FALSE	295.79
LC0104352	FALSE	336.48
LC0104389	FALSE	383.79
LC0104378	FALSE	261.66
LC0104299	FALSE	628.6
LC0104149	FALSE	244.52
LC0104147	FALSE	333.45
LC0104063	FALSE	392.21
LC0133216	FALSE	383.1
LC0133237	FALSE	265.03
LC0133508	FALSE	598
LC0133378	FALSE	444.97
LC0133620	FALSE	343.97
LC0133554	FALSE	343.41
LC0133324	FALSE	292.38
LC0133619	FALSE	269.55
LC0133501	FALSE	441.41
LC0133478	FALSE	231.48
LC0133453	FALSE	714.57
LC0133014	FALSE	296.16
LC0134417	FALSE	234.03
LC0134367	FALSE	205.26
LC0134320	FALSE	384.19
LC0134331	FALSE	288.33
LC0134271	FALSE	278.24
LC0134426	FALSE	399.31
LC0134427	FALSE	308.81
LC0134227	FALSE	340.07
LC0134425	FALSE	383.9
LC0134379	FALSE	298.33
LC0134378	FALSE	556.72
LC0134209	FALSE	453.28
LC0134306	FALSE	216.38
LC0134144	FALSE	232.4
LC0134135	FALSE	232.83
LC0134093	FALSE	450.57
LC0134080	FALSE	526.41
LC0133851	FALSE	492.17
LC0134019	FALSE	368.03
LC0133737	FALSE	341.69
LC0133693	FALSE	313.55
LC0123075	FALSE	223.21
LC0123071	FALSE	244.88
LC0122769	FALSE	228.1
LC0122771	FALSE	355.41
LC0122665	FALSE	634.31
LC0122588	FALSE	273.28
LC0122597	FALSE	482.31
LC0122509	FALSE	376.28
LC0122761	FALSE	299.12
LC0122554	FALSE	331.76
LC0123947	FALSE	254.59
LC0123442	FALSE	320.36
LC0123323	FALSE	244.17
LC0123646	FALSE	284.67
LC0123503	FALSE	263.78
LC0123275	FALSE	293.38
LC0123280	FALSE	334.98
LC0123315	FALSE	289.41
LC0123911	FALSE	275.81
LC0123907	FALSE	238.48
LC0123629	FALSE	219
LC0123478	FALSE	322.76
LC0123721	FALSE	274.55
LC0123775	FALSE	344.03
LC0123826	FALSE	231.97
LC0123772	FALSE	338.97
LC0123841	FALSE	267.21
LC0138329	FALSE	204.79
LC0138643	FALSE	215.62
LC0138578	FALSE	368.48
LC0138602	FALSE	265.62
LC0138083	FALSE	201.97
LC0138194	FALSE	216.67
LC0138972	FALSE	262.86
LC0139426	FALSE	360.91
LC0139147	FALSE	557.07
LC0139437	FALSE	221.45
LC0139410	FALSE	241.66
LC0139250	FALSE	436.62
LC0139402	FALSE	302.48
LC0139403	FALSE	243.78
LC0139401	FALSE	430.24
LC0139294	FALSE	258.41
LC0139044	FALSE	405.24
LC0138957	FALSE	324.26
LC0138915	FALSE	230.14
LC0138905	FALSE	463.38
LC0138777	FALSE	420.88
LC0138958	FALSE	462.86
LC0139001	FALSE	420.45
LC0138693	FALSE	214.17
LC0138925	FALSE	219.76
LC0138941	FALSE	251.1
LC0138827	FALSE	324.66
LC0138733	FALSE	315.31
LC0139020	FALSE	477.79
LC0139004	FALSE	440.12
LC0139539	FALSE	466.71
LC0139585	FALSE	298.52
LC0139574	FALSE	331.17
LC0139547	FALSE	348.31
LC0139632	FALSE	382.41
LC0139670	FALSE	336.1
LC0140056	FALSE	376.14
LC0139683	FALSE	296.21
LC0140031	FALSE	405.14
LC0139704	FALSE	414.26
LC0139913	FALSE	297.55
LC0140151	FALSE	267.98
LC0139868	FALSE	243.38
LC0140152	FALSE	260.26
LC0140135	FALSE	346.34
LC0139831	FALSE	360.72
LC0140139	FALSE	335.69
LC0140074	FALSE	201
LC0140128	FALSE	225.79
LC0139936	FALSE	228.64
LC0150329	FALSE	348.59
LC0150376	FALSE	233.31
LC0150468	FALSE	249.41
LC0150349	FALSE	435.67
LC0150837	FALSE	283.59
LC0150707	FALSE	333.59
LC0150662	FALSE	332.07
LC0150549	FALSE	203.72
LC0150453	FALSE	221.17
LC0150414	FALSE	370.86
LC0150405	FALSE	321.69
LC0150507	FALSE	205.1
LC0150557	FALSE	283.93
LC0150915	FALSE	232.16
LC0150912	FALSE	357.14
LC0150902	FALSE	318.88
LC0150566	FALSE	497.31
LC0150670	FALSE	338.48
LC0151702	FALSE	294.31
LC0151469	FALSE	203.24
LC0151362	FALSE	320.95
LC0151266	FALSE	252.38
LC0151397	FALSE	260.64
LC0151089	FALSE	241.97
LC0151775	FALSE	397.78
LC0151717	FALSE	287.79
LC0151120	FALSE	269.6
LC0151912	FALSE	201.59
LC0151850	FALSE	330
LC0151852	FALSE	237.14
LC0151904	FALSE	244.9
LC0152530	FALSE	211.48
LC0152088	FALSE	218.93
LC0152483	FALSE	231.59
LC0152325	FALSE	213.79
LC0152074	FALSE	221.81
LC0152576	FALSE	278.14
LC0152099	FALSE	245.07
LC0151970	FALSE	214.31
LC0152549	FALSE	218.97
LC0151960	FALSE	204.48
LC0151946	FALSE	285.45
LC0152405	FALSE	306.21
LC0152462	FALSE	248.43
LC0152285	FALSE	309.66
LC0152272	FALSE	201.21
LC0152032	FALSE	305.31
LC0152271	FALSE	266.47
LC0154718	FALSE	223.14
LC0154892	FALSE	249.43
LC0154880	FALSE	297.14
LC0154799	FALSE	294.17
LC0154729	FALSE	318.1
LC0154924	FALSE	262.97
LC0154659	FALSE	281.78
LC0154541	FALSE	250.83
LC0154640	FALSE	317.45
LC0154971	FALSE	379.83
LC0155002	FALSE	303.07
LC0155215	FALSE	388.78
LC0155419	FALSE	264.6
LC0155267	FALSE	259.47
LC0155436	FALSE	287.76
LC0155943	FALSE	258
LC0155212	FALSE	261.45
LC0155712	FALSE	286.57
LC0155679	FALSE	289.71
LC0155804	FALSE	202.14
LC0155823	FALSE	269.52
LC0155898	FALSE	265.48
LC0155930	FALSE	280.62
LC0156014	FALSE	221.19
LC0155992	FALSE	212.66
LC0156628	FALSE	234.41
LC0156629	FALSE	204
LC0156701	FALSE	200.86
LC0162591	FALSE	201.1
LC0163739	FALSE	234.38
LC0174854	FALSE	313.59
LC0174615	FALSE	333.52
LC0174608	FALSE	344.07
LC0174856	FALSE	362.55
LC0174423	FALSE	284.12
LC0174809	FALSE	327.31
LC0174304	FALSE	258.48
LC0174370	FALSE	247.88
LC0174253	FALSE	329.76
LC0174203	FALSE	225.41
LC0175180	FALSE	272.84
LC0174991	TRUE	287.19
LC0175132	FALSE	235.45
LC0175152	FALSE	311.88
LC0175154	FALSE	203.86
LC0175107	FALSE	218.48
LC0175105	FALSE	307.9
LC0175145	FALSE	330.76
LC0175831	FALSE	393.45
LC0175963	FALSE	281.14
LC0175820	FALSE	376.69
LC0175818	FALSE	318.67
LC0175712	FALSE	227.14
LC0175473	FALSE	215.72
LC0175451	FALSE	319.81
LC0176453	FALSE	279.93
LC0176464	FALSE	369.41
LC0176406	FALSE	320.52
LC0176497	FALSE	357.05
LC0183753	FALSE	342.83
LC0184076	FALSE	292.38
LC0183978	FALSE	304.28
LC0184010	FALSE	531.67
LC0183749	FALSE	303.52
LC0184028	FALSE	614.48
LC0184019	FALSE	537.93
LC0183643	FALSE	310.64
LC0184124	FALSE	279.52
LC0184126	FALSE	309.45
LC0183657	FALSE	560.59
LC0183652	FALSE	397.5
LC0183789	FALSE	207.28
LC0183465	FALSE	241.53
LC0183987	TRUE	229.28
LC0186853	FALSE	227.45
LC0186360	FALSE	307.78
LC0186446	FALSE	342.28
LC0186571	FALSE	247.93
LC0186594	FALSE	213.53
LC0186882	FALSE	231.45
LC0186799	FALSE	243.1
LC0186947	FALSE	240.38
LC0186866	FALSE	470.69
LC0186800	FALSE	202.69
LC0186807	FALSE	285.24
LC0186727	FALSE	325.02
LC0187038	FALSE	216.66
LC0190641	FALSE	317.86
LC0190733	FALSE	359.17
LC0190619	FALSE	235.33
LC0190358	FALSE	205.45
LC0190517	FALSE	285.12
LC0190489	FALSE	277.95
LC0190340	TRUE	625.48
LC0190148	FALSE	233.34
LC0190822	FALSE	238.71
LC0187426	FALSE	243.17
LC0187272	FALSE	229.34
LC0187475	FALSE	328.48
LC0187304	FALSE	410.5
LC0187617	FALSE	200.86
LC0187283	FALSE	339.29
LC0187641	FALSE	296.03
LC0187258	FALSE	396.83
LC0187560	FALSE	287.76
LC0187243	FALSE	259.29
LC0187292	FALSE	207.41
LC0187736	FALSE	235.03
LC0187752	FALSE	323.69
LC0187501	FALSE	200.76
LC0205741	FALSE	218.33
LC0206049	FALSE	221.59
LC0205669	FALSE	334.55
LC0205711	FALSE	233.62
LC0205837	FALSE	219.71
LC0206010	FALSE	254.07
LC0205684	FALSE	400.57
LC0205922	FALSE	328.52
LC0205539	FALSE	250.21
LC0205371	FALSE	446.78
LC0205929	FALSE	285.76
LC0205943	FALSE	706.66
LC0205851	FALSE	521.17
LC0206025	FALSE	238.24
LC0194145	FALSE	503.62
LC0193709	FALSE	282.48
LC0193757	FALSE	276.28
LC0193717	FALSE	502.19
LC0193897	FALSE	203.24
LC0194261	FALSE	407.72
LC0193708	FALSE	229.59
LC0193715	FALSE	220.93
LC0194098	FALSE	385.03
LC0193750	FALSE	407.36
LC0193679	FALSE	241.97
LC0194165	FALSE	389.1
LC0193880	FALSE	635.07
LC0194179	FALSE	688.09
LC0194176	FALSE	599.9
LC0194013	FALSE	294.03
LC0194297	FALSE	203.86
LC0193870	FALSE	219.59
LC0194362	FALSE	625.67
LC0194219	FALSE	622.02
LC0194712	FALSE	289.34
LC0194467	FALSE	220.55
LC0194562	FALSE	212.26
LC0194404	FALSE	800.26
LC0194521	FALSE	444
LC0194796	FALSE	389.28
LC0194433	FALSE	215.76
LC0195116	FALSE	297.38
LC0194823	FALSE	448.16
LC0194949	FALSE	247.52
LC0194808	FALSE	447.24
LC0195029	FALSE	214.52
LC0194965	FALSE	391.59
LC0195161	FALSE	297.86
LC0195059	FALSE	237.17
LC0097141	FALSE	238.33
LC0097267	FALSE	251.14
LC0097144	FALSE	285.4
LC0096598	FALSE	222.17
LC0097316	FALSE	219.16
LC0097837	FALSE	204.97
LC0097953	FALSE	240.48
LC0101737	FALSE	309.03
LC0101738	FALSE	488
LC0101365	FALSE	254.71
LC0101252	FALSE	232.24
LC0101350	FALSE	336.66
LC0101346	FALSE	404.48
LC0101706	FALSE	203.03
LC0101228	FALSE	207.47
LC0101488	FALSE	340.71
LC0101468	FALSE	476.45
LC0101504	FALSE	200.9
LC0101473	FALSE	316.76
LC0101461	FALSE	295.5
LC0101483	FALSE	337.59
LC0101806	FALSE	279.98
LC0101799	FALSE	261.71
LC0101573	FALSE	209.98
LC0101132	FALSE	319.03
LC0101131	FALSE	323.28
LC0102478	FALSE	216.55
LC0101975	FALSE	209.41
LC0102120	FALSE	231.43
LC0105247	FALSE	297.55
LC0104612	FALSE	339.17
LC0104700	FALSE	207.59
LC0105010	FALSE	392.09
LC0104729	FALSE	679.6
LC0105135	FALSE	227.29
LC0104962	FALSE	210.69
LC0105083	FALSE	728.03
LC0104963	FALSE	495.03
LC0126672	FALSE	323.74
LC0126617	FALSE	274.1
LC0126169	FALSE	409
LC0126194	FALSE	270.24
LC0126059	FALSE	357.14
LC0126069	FALSE	235.52
LC0126249	FALSE	277.38
LC0126408	FALSE	214.52
LC0126115	FALSE	251.55
LC0126292	FALSE	242.14
LC0126798	FALSE	356.93
LC0126736	FALSE	259.66
LC0126731	FALSE	288.72
LC0127236	FALSE	218.07
LC0127135	FALSE	427.19
LC0127276	FALSE	282.72
LC0127279	FALSE	331.14
LC0127158	FALSE	282.36
LC0127177	FALSE	338.53
LC0127442	FALSE	366.1
LC0126999	FALSE	403.62
LC0126927	FALSE	281.72
LC0127246	FALSE	219.1
LC0127255	FALSE	272.69
LC0127403	FALSE	460.33
LC0127429	FALSE	265.38
LC0127427	FALSE	334.78
LC0127434	FALSE	253.59
LC0126937	FALSE	396.07
LC0127531	FALSE	256.45
LC0127529	FALSE	294.5
LC0127502	FALSE	291.59
LC0127391	FALSE	376.52
LC0127782	FALSE	362.52
LC0127810	FALSE	403.53
LC0127789	FALSE	240.9
LC0127679	FALSE	252.12
LC0128016	FALSE	215.69
LC0128066	FALSE	285.55
LC0127701	FALSE	208.5
LC0127586	FALSE	234.97
LC0127639	FALSE	268.4
LC0127902	FALSE	256.97
LC0127939	FALSE	218.64
LC0128162	FALSE	270.86
LC0128157	FALSE	238.88
LC0128310	FALSE	213.34
LC0130145	FALSE	222.29
LC0130549	FALSE	288
LC0129867	FALSE	215.24
LC0130599	FALSE	249.83
LC0130011	FALSE	361
LC0130348	FALSE	289.53
LC0130209	FALSE	223.67
LC0129899	FALSE	244.48
LC0129929	FALSE	315.52
LC0129915	FALSE	214.9
LC0130059	FALSE	346.07
LC0130305	FALSE	329.29
LC0129997	FALSE	280.41
LC0144206	FALSE	269.76
LC0144245	FALSE	493
LC0143685	FALSE	248.55
LC0143718	FALSE	270.1
LC0143956	FALSE	220.76
LC0143859	FALSE	337.17
LC0143948	FALSE	252.62
LC0143628	FALSE	260.48
LC0143969	FALSE	229.26
LC0143971	FALSE	387.9
LC0147117	FALSE	209.64
LC0146756	FALSE	297.72
LC0146955	FALSE	202.48
LC0144400	FALSE	200.07
LC0144411	FALSE	230.28
LC0144833	FALSE	262.16
LC0144897	FALSE	204.03
LC0144901	FALSE	231.55
LC0152939	FALSE	330.07
LC0152909	FALSE	389.17
LC0152959	FALSE	217.03
LC0152760	FALSE	496.59
LC0152755	FALSE	420.48
LC0152905	FALSE	276.19
LC0152942	FALSE	310.55
LC0152749	FALSE	200.9
LC0152732	FALSE	262.79
LC0153034	FALSE	339.93
LC0152705	FALSE	217.02
LC0152840	FALSE	538.07
LC0152852	FALSE	601.71
LC0153216	FALSE	210.48
LC0153075	FALSE	217.34
LC0153072	FALSE	413.28
LC0153054	FALSE	234.34
LC0153296	FALSE	256.9
LC0153368	FALSE	561.67
LC0153364	FALSE	227.03
LC0152664	FALSE	248.17
LC0149502	FALSE	349.66
LC0148986	FALSE	255.48
LC0149146	FALSE	215.07
LC0149009	FALSE	279.66
LC0159779	FALSE	493.05
LC0159747	FALSE	441.59
LC0159740	FALSE	233.38
LC0159611	FALSE	280.76
LC0153787	FALSE	289.81
LC0153426	FALSE	453.45
LC0153402	FALSE	295.67
LC0153890	FALSE	300.81
LC0153923	FALSE	314.79
LC0165868	FALSE	359.78
LC0165776	FALSE	457.88
LC0165547	FALSE	328.64
LC0165994	FALSE	383.76
LC0166005	FALSE	202.24
LC0165673	FALSE	270.34
LC0165658	FALSE	390.9
LC0165674	FALSE	270.81
LC0165859	FALSE	222.41
LC0165818	FALSE	265.28
LC0165627	FALSE	609.03
LC0165637	FALSE	497.19
LC0165643	FALSE	202.55
LC0166202	FALSE	205.41
LC0166252	FALSE	491.29
LC0166112	FALSE	705.83
LC0166456	FALSE	286.5
LC0166587	FALSE	267.55
LC0166445	FALSE	311.19
LC0166523	FALSE	559.12
LC0166536	FALSE	286.5
LC0166537	FALSE	253.72
LC0166682	FALSE	243.31
LC0166705	FALSE	223.45
LC0166659	FALSE	250.52
LC0166668	FALSE	274.67
LC0166840	FALSE	217.17
LC0167020	FALSE	229.17
LC0166778	FALSE	205.59
LC0166786	FALSE	318.52
LC0181476	FALSE	223.19
LC0181488	FALSE	388.29
LC0181379	FALSE	306.52
LC0181657	FALSE	400.86
LC0181891	FALSE	287.66
LC0181749	FALSE	321.53
LC0181639	FALSE	470.53
LC0181369	FALSE	448.02
LC0159889	FALSE	228.22
LC0160272	FALSE	519.31
LC0160237	FALSE	388.48
LC0160219	FALSE	257.48
LC0160226	FALSE	225.21
LC0160146	FALSE	521.9
LC0160234	FALSE	243.9
LC0160204	FALSE	256.69
LC0160259	FALSE	678.72
LC0159875	FALSE	215.45
LC0160286	FALSE	222.41
LC0160049	FALSE	769.6
LC0159862	FALSE	233.38
LC0159953	FALSE	327.88
LC0159951	FALSE	211.84
LC0160141	FALSE	315.98
LC0160179	FALSE	247.33
LC0159909	FALSE	690.69
LC0160019	FALSE	227.69
LC0160033	FALSE	417.24
LC0159859	FALSE	294.9
LC0169664	FALSE	219.16
LC0169834	FALSE	274.53
LC0169688	FALSE	293.14
LC0169530	FALSE	210.74
LC0169658	FALSE	345.19
LC0169668	FALSE	381.59
LC0169622	FALSE	225.09
LC0170052	FALSE	351.52
LC0169970	FALSE	210.59
LC0169735	FALSE	254.03
LC0169947	FALSE	354.78
LC0170105	FALSE	614.69
LC0169359	FALSE	393.62
LC0168422	FALSE	579.16
LC0168434	FALSE	301.59
LC0168443	FALSE	645.86
LC0167968	FALSE	294.79
LC0168038	FALSE	245.1
LC0168066	FALSE	592.86
LC0168545	FALSE	397.83
LC0168405	FALSE	359.17
LC0168437	FALSE	252.66
LC0167975	FALSE	285.52
LC0167954	FALSE	304.17
LC0168412	FALSE	354.41
LC0168391	FALSE	228.14
LC0168567	FALSE	408.66
LC0168562	FALSE	211.9
LC0168306	FALSE	211.97
LC0168273	FALSE	559.33
LC0168259	FALSE	365.72
LC0168279	FALSE	210.07
LC0172843	FALSE	430.45
LC0173200	FALSE	392.83
LC0173204	FALSE	526.9
LC0172846	FALSE	239.24
LC0172884	FALSE	236.38
LC0173168	FALSE	202.62
LC0172875	FALSE	202.59
LC0172897	FALSE	231.79
LC0172932	FALSE	285.12
LC0173187	FALSE	272.86
LC0173182	TRUE	437.03
LC0173083	FALSE	250.07
LC0172624	FALSE	280.38
LC0172789	FALSE	243.34
LC0172630	FALSE	233.1
LC0172675	FALSE	471.81
LC0181324	FALSE	234.21
LC0180708	FALSE	266.62
LC0180934	FALSE	291.07
LC0180920	FALSE	337.1
LC0180825	FALSE	206.72
LC0182419	FALSE	224.45
LC0182522	FALSE	224.88
LC0182583	FALSE	203.72
LC0182387	FALSE	296.76
LC0182376	FALSE	514.21
LC0182039	FALSE	288.48
LC0182306	FALSE	242.16
LC0182171	FALSE	248.16
LC0182368	FALSE	262.95
LC0182174	FALSE	204.62
LC0182116	FALSE	204.31
LC0182117	FALSE	265.59
LC0182243	FALSE	245.48
LC0181981	FALSE	227.1
LC0181996	FALSE	230.72
LC0185109	FALSE	274.21
LC0185022	FALSE	200.9
LC0184974	FALSE	255.66
LC0185047	FALSE	347.9
LC0185301	FALSE	283.79
LC0185095	FALSE	203.41
LC0185138	FALSE	284.21
LC0185506	FALSE	656.6
LC0185485	FALSE	244.55
LC0185650	FALSE	439.66
LC0185949	FALSE	208.59
LC0185983	FALSE	220.05
LC0185666	FALSE	299.45
LC0185622	FALSE	284.97
LC0186012	FALSE	244.26
LC0186009	FALSE	335.67
LC0186246	FALSE	336.28
LC0191335	FALSE	373.29
LC0191441	FALSE	382.1
LC0191271	FALSE	343.29
LC0191149	FALSE	225.69
LC0191259	FALSE	372.84
LC0191309	FALSE	419.97
LC0191183	FALSE	235.03
LC0191567	FALSE	541.86
LC0191566	FALSE	222.24
LC0191563	FALSE	298.16
LC0191533	FALSE	221.1
LC0189717	FALSE	223.71
LC0189746	FALSE	325
LC0189707	FALSE	324.36
LC0189990	FALSE	509.86
LC0189570	FALSE	535.24
LC0189954	FALSE	282.24
LC0189853	FALSE	244.76
LC0189858	FALSE	241.91
LC0189811	FALSE	222.48
LC0189826	FALSE	227.6
LC0190054	FALSE	239.28
LC0190122	FALSE	264.93
LC0203607	FALSE	224
LC0204622	FALSE	284.5
LC0204607	FALSE	339.95
LC0204805	FALSE	218.59
LC0204763	FALSE	229.86
LC0204803	FALSE	282.07
LC0204964	FALSE	290.86
LC0204967	FALSE	293.28
LC0204798	FALSE	396.6
LC0204820	FALSE	255.38
LC0205031	FALSE	279.17
LC0204691	FALSE	294.59
LC0204630	FALSE	322.4
LC0204644	FALSE	369.03
LC0204562	FALSE	207.31
LC0205126	FALSE	304.17
LC0205197	FALSE	343.91
LC0205123	FALSE	402.07
LC0205156	FALSE	354.4
LC0204615	FALSE	307.31
LC0209192	FALSE	334.29
LC0209179	FALSE	218.97
LC0209291	FALSE	212.69
LC0209221	FALSE	332.6
LC0209253	FALSE	221.34
LC0209580	FALSE	222.91
LC0209453	FALSE	208.31
LC0210074	FALSE	431.24
LC0209744	FALSE	203.55
LC0210191	FALSE	205.5
LC0210143	FALSE	255.4
LC0210024	FALSE	407.76
LC0210148	FALSE	386.84
LC0210151	FALSE	290.02
LC0210098	FALSE	433.48
LC0210285	FALSE	306.41
LC0210287	FALSE	302.69
LC0210003	FALSE	381.79
LC0209846	FALSE	280.45
LC0209841	FALSE	211.91
LC0209763	FALSE	215.03
LC0209992	FALSE	266.62
LC0209840	FALSE	279.43
LC0210373	FALSE	352.24
LC0211030	FALSE	207.52
LC0211075	FALSE	333.98
LC0211001	FALSE	266.74
LC0210634	FALSE	207.1
LC0210823	FALSE	334.24
LC0210825	FALSE	401.34
LC0210515	FALSE	358.36
LC0210517	FALSE	200.41
LC0210602	FALSE	394.1
LC0210559	FALSE	283.71
LC0210535	FALSE	270.38
LC0210813	FALSE	207.55
LC0210815	FALSE	379.41
LC0210773	FALSE	290.88
LC0211130	FALSE	300.17
LC0211134	FALSE	234.93
LC0210926	FALSE	295.64
LC0211835	FALSE	486.55
LC0211603	FALSE	490.83
LC0211509	FALSE	239
LC0211617	FALSE	389.09
LC0211593	FALSE	222.28
LC0211596	FALSE	248.24
LC0211864	FALSE	378.4
LC0211857	FALSE	284.97
LC0211868	FALSE	343.52
LC0211986	FALSE	603.78
LC0211787	FALSE	343.72
LC0211782	FALSE	250.93
LC0211855	FALSE	753.02
LC0211739	FALSE	205.95
LC0211674	FALSE	306.9
LC0211975	FALSE	225.33
LC0211759	FALSE	474.83
LC0211712	FALSE	239.98
LC0211289	FALSE	395.07
LC0211280	FALSE	396.36
LC0211314	FALSE	322.34
LC0211267	FALSE	358.9
LC0212094	FALSE	368.67
LC0212633	FALSE	417.28
LC0212720	FALSE	272.69
LC0212569	FALSE	617.16
LC0212654	FALSE	311.05
LC0212142	FALSE	259.03
LC0212498	FALSE	382.4
LC0212473	FALSE	320.93
LC0212590	FALSE	488.79
LC0212261	FALSE	261.17
LC0212272	FALSE	473.67
LC0212229	FALSE	384.81
LC0212477	FALSE	266.72
LC0222099	FALSE	399.84
LC0222175	FALSE	322.62
LC0222054	FALSE	338.31
LC0222151	FALSE	247.34
LC0222562	FALSE	367.72
LC0222196	FALSE	300.1
LC0222193	FALSE	267.14
LC0222240	FALSE	238.74
LC0222230	FALSE	340.43
LC0221860	FALSE	344.29
LC0221972	FALSE	234.67
LC0219937	FALSE	236.34
LC0219837	FALSE	369.62
LC0220048	FALSE	284.07
LC0220076	FALSE	244.91
LC0219605	FALSE	307.1
LC0220248	FALSE	270.07
LC0219663	FALSE	409.16
LC0219751	FALSE	332.6
LC0220097	FALSE	249.69
LC0220094	FALSE	328.69
LC0219584	FALSE	291.17
LC0219766	FALSE	201.76
LC0220208	FALSE	204.29
LC0220191	FALSE	247.69
LC0220257	FALSE	232.26
LC0222615	FALSE	353.95
LC0223289	FALSE	231.83
LC0223317	FALSE	268.52
LC0223451	FALSE	236.72
LC0224101	FALSE	258.1
LC0224064	FALSE	259.97
LC0223437	FALSE	304.38
LC0223439	FALSE	269.79
LC0224095	FALSE	289.5
LC0223755	FALSE	230.79
LC0223573	FALSE	305
LC0223433	FALSE	211.62
LC0223508	FALSE	231.45
LC0230812	FALSE	275.14
LC0231323	FALSE	232.38
LC0230896	FALSE	202.71
LC0231065	FALSE	312.97
LC0231238	FALSE	205.72
LC0231292	FALSE	307.16
LC0231295	FALSE	265.86
LC0231297	FALSE	262.09
LC0231218	FALSE	241.52
LC0231364	FALSE	231.17
LC0231497	FALSE	368.48
LC0231312	FALSE	229.03
LC0230854	FALSE	295.62
LC0231188	FALSE	271.48
LC0231194	FALSE	282.81
LC0230866	FALSE	269.53
LC0231507	FALSE	261.83
LC0231276	FALSE	236.98
LC0231057	FALSE	247.97
LC0232306	FALSE	384.07
LC0232028	FALSE	270.19
LC0231673	FALSE	288.86
LC0231656	FALSE	379.28
LC0231663	FALSE	311.9
LC0231888	FALSE	539.38
LC0231887	FALSE	334.19
LC0231928	FALSE	253
LC0232080	FALSE	332.1
LC0231824	FALSE	516.48
LC0232066	FALSE	218.9
LC0231835	FALSE	398.16
LC0232090	FALSE	305.31
LC0231789	FALSE	210.59
LC0231761	FALSE	324.52
LC0231760	FALSE	314.41
LC0232420	FALSE	474.69
LC0232728	FALSE	332.66
LC0232671	FALSE	372.86
LC0232673	FALSE	409.83
LC0232691	FALSE	256.07
LC0232660	FALSE	264.02
LC0232763	FALSE	377.48
LC0233020	FALSE	244.83
LC0233068	FALSE	518.41
LC0232941	FALSE	324.38
LC0233459	FALSE	275.28
LC0233673	FALSE	202.72
LC0233458	FALSE	369.57
LC0233456	FALSE	410.02
LC0233415	FALSE	402.29
LC0233430	FALSE	238.07
LC0233402	FALSE	261.14
LC0233390	FALSE	275.6
LC0233409	FALSE	204.21
LC0233232	FALSE	351.78
LC0233595	FALSE	202.9
LC0233828	FALSE	326.03
LC0233831	FALSE	304.98
LC0248086	FALSE	308.24
LC0247925	FALSE	318.29
LC0247838	FALSE	295.79
LC0247904	FALSE	209.45
LC0247999	FALSE	249.66
LC0247913	FALSE	246.22
LC0248134	FALSE	471.12
LC0248137	FALSE	366.57
LC0247808	FALSE	544.81
LC0247830	FALSE	243.69
LC0247805	FALSE	327.47
LC0250060	FALSE	249.28
LC0249974	FALSE	348.84
LC0249587	FALSE	213.72
LC0249377	FALSE	354.31
LC0250065	FALSE	327.36
LC0249983	FALSE	245.48
LC0249334	FALSE	297.48
LC0249848	FALSE	292.14
LC0249932	FALSE	223.59
LC0249928	FALSE	209.41
LC0249865	FALSE	216.1
LC0249426	FALSE	287.4
LC0249784	FALSE	419.07
LC0251528	FALSE	272.57
LC0250898	FALSE	264.28
LC0251151	FALSE	223.93
LC0251215	FALSE	214.66
LC0251016	FALSE	237.69
LC0250896	FALSE	289.98
LC0250931	FALSE	410.97
LC0250904	FALSE	260.69
LC0251456	FALSE	287.62
LC0251551	FALSE	266.59
LC0250426	FALSE	434.64
LC0250214	FALSE	241.52
LC0250839	FALSE	469.14
LC0250847	FALSE	274.97
LC0250118	FALSE	299.14
LC0250298	FALSE	288.57
LC0250633	FALSE	202.43
LC0250587	FALSE	282.21
LC0250623	FALSE	275.5
LC0250611	FALSE	417.64
LC0250583	FALSE	320.48
LC0250732	FALSE	357.02
LC0250697	FALSE	297.38
LC0250826	FALSE	663.48
LC0250634	FALSE	426.91
LC0250681	FALSE	240.84
LC0250665	FALSE	256.62
LC0250372	FALSE	288.31
LC0250852	FALSE	466.53
LC0250439	FALSE	372.41
LC0250548	FALSE	325.9
LC0250554	FALSE	609.66
LC0250531	FALSE	360.83
LC0250497	FALSE	528.12
LC0251687	FALSE	327.83
LC0251788	FALSE	221
LC0251654	FALSE	256.31
LC0251777	FALSE	303.76
LC0251767	FALSE	403.14
LC0251832	FALSE	278.03
LC0251919	FALSE	393.83
LC0252140	FALSE	247.91
LC0252039	FALSE	300.62
LC0251883	FALSE	222.59
LC0252089	FALSE	313.97
LC0252029	FALSE	488.03
LC0252353	FALSE	506.67
LC0252035	FALSE	223
LC0252337	FALSE	252.52
LC0252363	FALSE	243.21
LC0252770	FALSE	337.22
LC0252427	FALSE	201.29
LC0252894	FALSE	292.83
LC0252500	FALSE	258.14
LC0252980	FALSE	239.74
LC0253057	FALSE	253.41
LC0253026	FALSE	280.98
LC0252633	FALSE	205.55
LC0252677	FALSE	459.97
LC0252667	FALSE	275.59
LC0252875	FALSE	246.66
LC0252718	FALSE	332.93
LC0252716	FALSE	222.86
LC0252915	FALSE	225.16
LC0253135	FALSE	277.83
LC0253126	FALSE	364.78
LC0265977	FALSE	500.98
LC0265427	FALSE	267.24
LC0265946	FALSE	317.67
LC0265601	FALSE	532.41
LC0265588	FALSE	216.76
LC0265667	FALSE	389.55
LC0265835	FALSE	210.41
LC0265767	FALSE	271.34
LC0265801	FALSE	200.55
LC0265486	FALSE	228.98
LC0265338	FALSE	381.52
LC0263595	FALSE	356.59
LC0263115	FALSE	450.31
LC0263263	FALSE	422.03
LC0263764	FALSE	298.17
LC0263321	FALSE	260.72
LC0263424	FALSE	282.66
LC0263136	FALSE	278.84
LC0263660	FALSE	236.66
LC0263474	FALSE	218.76
LC0263346	FALSE	371
LC0263755	FALSE	211.24
LC0263654	FALSE	277.28
LC0263538	FALSE	205.03
LC0263672	FALSE	266.09
LC0263226	FALSE	223.28
LC0266357	FALSE	420.83
LC0266355	FALSE	453.45
LC0266060	FALSE	391.41
LC0266123	FALSE	289.9
LC0266085	FALSE	314.79
LC0266453	FALSE	346.07
LC0266022	FALSE	233.17
LC0266038	FALSE	328.78
LC0266037	FALSE	321.66
LC0266036	FALSE	317.45
LC0266396	FALSE	327.48
LC0268739	FALSE	395.59
LC0268316	FALSE	274.91
LC0268771	FALSE	402.52
LC0268188	FALSE	293.97
LC0268813	FALSE	335.41
LC0268788	FALSE	213.09
LC0268708	FALSE	244.41
LC0268702	FALSE	324.36
LC0268790	FALSE	317.24
LC0268707	FALSE	353.66
LC0268180	FALSE	325.62
LC0268463	FALSE	413.03
LC0268435	FALSE	377.86
LC0268837	FALSE	304.4
LC0268399	FALSE	422.41
LC0268843	FALSE	464.9
LC0268427	FALSE	329.66
LC0268429	FALSE	434.57
LC0268430	FALSE	339.66
LC0268414	FALSE	279.28
LC0268614	FALSE	493.52
LC0271197	FALSE	230.9
LC0271598	FALSE	244.79
LC0271173	FALSE	399.45
LC0271449	FALSE	327.34
LC0271460	FALSE	301.62
LC0271236	FALSE	239.6
LC0271919	FALSE	578.12
LC0271795	FALSE	245.52
LC0271312	FALSE	248.52
LC0271832	FALSE	206.52
LC0269595	FALSE	317.86
LC0268883	FALSE	362.66
LC0268873	FALSE	425.83
LC0269485	FALSE	225.83
LC0269062	FALSE	212.91
LC0269607	FALSE	264.69
LC0269567	FALSE	328.02
LC0269284	FALSE	207.17
LC0269543	FALSE	237.66
LC0269542	FALSE	447.62
LC0269279	FALSE	280.67
LC0269203	FALSE	224.38
LC0269510	FALSE	338.81
LC0269391	FALSE	286.1
LC0269187	FALSE	225.66
LC0269191	FALSE	255.57
LC0269621	FALSE	230.29
LC0269491	FALSE	287.38
LC0269519	FALSE	304.66
LC0269584	FALSE	238.52
LC0269624	FALSE	205.62
LC0269174	FALSE	311.9
LC0269632	FALSE	235.36
LC0269634	FALSE	392.07
LC0270317	FALSE	241.17
LC0270370	FALSE	367.14
LC0270030	FALSE	205.55
LC0269629	FALSE	281.41
LC0269651	FALSE	261.41
LC0269648	FALSE	326.72
LC0269721	FALSE	287.95
LC0269919	FALSE	302.24
LC0270047	FALSE	201.9
LC0269656	FALSE	216.45
LC0269708	FALSE	324.78
LC0269903	FALSE	366.52
LC0270613	FALSE	278
LC0270522	FALSE	287.62
LC0270744	FALSE	369.31
LC0270960	FALSE	217.31
LC0270610	FALSE	264.53
LC0270728	FALSE	255.24
LC0270997	FALSE	251.05
LC0271127	FALSE	208.86
LC0271156	FALSE	452.59
LC0271122	FALSE	297.05
LC0271006	FALSE	297.21
LC0271131	FALSE	444.07
LC0271054	FALSE	218.07
LC0270655	FALSE	651
LC0270715	FALSE	274.52
LC0279031	FALSE	271.48
LC0279040	FALSE	207.71
LC0278854	FALSE	296.33
LC0278899	FALSE	216.12
LC0278974	FALSE	210.34
LC0279901	FALSE	270.14
LC0280004	FALSE	293.38
LC0280171	FALSE	219.86
LC0280116	FALSE	225.1
LC0279823	FALSE	229.45
LC0279862	FALSE	265.69
LC0280310	FALSE	363.86
LC0279636	FALSE	266.93
LC0280120	FALSE	243.83
LC0279727	FALSE	441.48
LC0279814	FALSE	236.72
LC0279949	FALSE	267.84
LC0280766	FALSE	335.84
LC0280742	FALSE	316.31
LC0280473	FALSE	261.64
LC0281032	FALSE	344.81
LC0280553	FALSE	264.86
LC0280726	FALSE	203.03
LC0280663	FALSE	365.62
LC0280560	FALSE	288.93
LC0281025	FALSE	413.97
LC0281033	FALSE	428.4
LC0281079	FALSE	274.02
LC0280733	FALSE	528.29
LC0280620	FALSE	516.03
LC0280414	FALSE	324.81
LC0281112	FALSE	847.24
LC0280450	FALSE	441.1
LC0281093	FALSE	337.17
LC0280445	FALSE	417.95
LC0281629	FALSE	287.07
LC0281620	FALSE	291.07
LC0281633	FALSE	276.64
LC0281845	FALSE	319.55
LC0281734	FALSE	237.24
LC0281375	FALSE	231.16
LC0281319	FALSE	357.98
LC0281205	FALSE	229.52
LC0281657	FALSE	231.1
LC0281237	FALSE	391.45
LC0281176	FALSE	222.41
LC0281870	FALSE	361.64
LC0284571	FALSE	318.52
LC0284302	FALSE	453.24
LC0284197	FALSE	342
LC0284459	FALSE	312.93
LC0284230	FALSE	320
LC0284879	FALSE	461.93
LC0284639	FALSE	346.05
LC0284643	FALSE	222.72
LC0284441	FALSE	296.57
LC0284558	FALSE	378.72
LC0284307	FALSE	361.84
LC0284533	FALSE	241.24
LC0284252	FALSE	235.69
LC0284264	FALSE	228.34
LC0284799	FALSE	225.76
LC0284821	FALSE	436.31
LC0284800	FALSE	210.09
LC0284784	FALSE	237.48
LC0284478	FALSE	437.93
LC0284481	FALSE	323.16
LC0284329	FALSE	202.14
LC0284340	FALSE	323.72
LC0284342	FALSE	236.03
LC0284885	FALSE	486.84
LC0284924	FALSE	209.55
LC0285070	FALSE	393.52
LC0285105	FALSE	511.24
LC0285117	FALSE	233.24
LC0285118	FALSE	436.17
LC0285116	FALSE	223.66
LC0285359	FALSE	405.83
LC0285550	FALSE	205.22
LC0285036	FALSE	285.31
LC0285518	FALSE	208.1
LC0285669	FALSE	357.72
LC0285719	FALSE	384.55
LC0285216	FALSE	330.09
LC0285201	FALSE	392.52
LC0285240	FALSE	372.24
LC0285701	FALSE	305.41
LC0285406	FALSE	213.55
LC0285310	FALSE	239.79
LC0285272	FALSE	320.62
LC0285325	FALSE	201.43
LC0285259	FALSE	285.03
LC0285275	FALSE	203.57
LC0285446	FALSE	271.34
LC0286806	FALSE	355.6
LC0286939	FALSE	296.62
LC0286925	FALSE	455.17
LC0286916	FALSE	356.66
LC0286904	FALSE	578.5
LC0286927	FALSE	241.9
LC0287021	FALSE	222.47
LC0287001	FALSE	204.34
LC0287118	FALSE	338.21
LC0287192	FALSE	335.38
LC0287101	FALSE	301.26
LC0286950	FALSE	307.9
LC0286952	FALSE	451.97
LC0286766	FALSE	508.41
LC0287246	FALSE	212.14
LC0287235	FALSE	451.88
LC0287259	FALSE	395.38
LC0286728	FALSE	207.53
LC0286720	FALSE	231.17
LC0286740	FALSE	255.72
LC0286831	FALSE	202.72
LC0286191	FALSE	212.36
LC0286200	FALSE	331.31
LC0285867	FALSE	268.66
LC0286173	FALSE	205.45
LC0286098	FALSE	242.69
LC0286113	FALSE	203.17
LC0286348	FALSE	234.86
LC0286367	FALSE	254.55
LC0286326	FALSE	235.66
LC0285796	FALSE	336.48
LC0285769	FALSE	284.45
LC0344808	FALSE	670.6
LC0344833	FALSE	541.14
LC0344809	FALSE	562.14
LC0344944	FALSE	213.62
LC0344840	FALSE	301
LC0344844	FALSE	499.72
LC0344851	FALSE	293.52
LC0353248	FALSE	230.66
LC0353409	FALSE	232.86
LC0353186	FALSE	239.03
LC0353051	FALSE	238.76
LC0353439	FALSE	252.55
LC0353035	FALSE	221.21
LC0353298	FALSE	273.9
LC0351815	FALSE	239.72
LC0352099	FALSE	250.31
LC0351843	FALSE	236.9
LC0351471	FALSE	324.34
LC0351800	FALSE	286.9
LC0351448	FALSE	201.55
LC0351451	FALSE	206.93
LC0351492	FALSE	310.83
LC0351825	FALSE	320.79
LC0349183	FALSE	250.53
LC0349422	FALSE	276.52
LC0349488	FALSE	293.48
LC0349701	FALSE	275.55
LC0349655	FALSE	246.14
LC0349539	FALSE	288.07
LC0349523	FALSE	258.66
LC0349372	FALSE	205.93
LC0352305	FALSE	320.03
LC0352531	FALSE	207.72
LC0352467	FALSE	320.24
LC0352449	FALSE	536.74
LC0352444	FALSE	277.79
LC0352600	FALSE	252.33
LC0352541	FALSE	314.83
LC0352620	FALSE	284.36
LC0352658	FALSE	464.14
LC0352676	FALSE	322.67
LC0352628	FALSE	298.48
LC0352958	FALSE	387.9
LC0352786	FALSE	349.57
LC0352910	FALSE	299.97
LC0352955	FALSE	491.03
LC0352901	FALSE	249.6
LC0345401	FALSE	246.93
LC0345581	FALSE	280.36
LC0345594	FALSE	240.09
LC0345441	FALSE	209.31
LC0345555	FALSE	207.79
LC0345649	FALSE	208.72
LC0345808	FALSE	315.19
LC0345806	FALSE	305.66
LC0345840	FALSE	341.24
LC0345733	FALSE	257.81
LC0345987	FALSE	259.07
LC0345485	FALSE	303.03
LC0345689	FALSE	225.72
LC0345511	FALSE	243.24
LC0345751	FALSE	234.86
LC0345720	FALSE	203.03
LC0346048	FALSE	250.86
LC0345527	FALSE	279.47
LC0345927	FALSE	252.24
LC0346499	FALSE	364.95
LC0346570	FALSE	205.14
LC0346588	FALSE	305.81
LC0346438	FALSE	329.21
LC0346259	FALSE	380.03
LC0346790	FALSE	206.1
LC0346253	FALSE	244.84
LC0346329	FALSE	301.88
LC0346830	FALSE	295.38
LC0347033	FALSE	254.03
LC0347028	FALSE	311.34
LC0347333	FALSE	287.34
LC0347352	FALSE	258.07
LC0347002	FALSE	337.19
LC0347075	FALSE	272.21
LC0347357	FALSE	368.62
LC0347137	FALSE	206.22
LC0347171	FALSE	328.9
LC0347006	FALSE	310.45
LC0347575	FALSE	215.84
LC0347576	FALSE	209.05
LC0346879	FALSE	253.5
LC0347557	FALSE	241.38
LC0346955	FALSE	309.24
LC0347102	FALSE	347.16
LC0347203	FALSE	340.09
LC0347114	FALSE	297.72
LC0347276	FALSE	292.43
LC0347020	FALSE	336.86
LC0347363	FALSE	208.9
LC0346957	FALSE	282.83
LC0347590	FALSE	244.53
LC0347589	FALSE	202.4
LC0347612	FALSE	346.88
LC0347483	FALSE	304.1
LC0347604	FALSE	287.1
LC0347536	FALSE	239.76
LC0347582	FALSE	310.26
LC0347596	FALSE	207
LC0347464	FALSE	222.16
LC0348091	FALSE	384.71
LC0348049	FALSE	228.21
LC0348252	FALSE	213.05
LC0347912	FALSE	277.76
LC0347645	FALSE	208.17
LC0347882	FALSE	265.45
LC0347831	FALSE	307.21
LC0348218	FALSE	307.1
LC0347843	FALSE	277.9
LC0348360	FALSE	222.69
LC0348361	FALSE	224.17
LC0348356	FALSE	264.52
LC0348457	FALSE	211.24
LC0348690	FALSE	222.24
LC0348538	FALSE	209.03
LC0349143	FALSE	205.47
LC0349161	FALSE	249.59
LC0349169	FALSE	203.81
LC0358527	FALSE	298.88
LC0358930	FALSE	229.83
LC0358594	FALSE	476.6
LC0358586	FALSE	358.67
LC0359095	FALSE	383.21
LC0358799	FALSE	609.07
LC0358623	FALSE	426.14
LC0359023	FALSE	265.45
LC0358802	FALSE	381.17
LC0358803	FALSE	222.45
LC0358982	FALSE	224.45
LC0358655	FALSE	379.12
LC0358970	FALSE	235.95
LC0359000	FALSE	303.55
LC0358650	FALSE	321.07
LC0358665	FALSE	344.53
LC0358835	FALSE	273.88
LC0358370	FALSE	229.38
LC0358732	FALSE	315.45
LC0354197	FALSE	217.84
LC0354196	FALSE	331.1
LC0354217	FALSE	408.36
LC0353799	FALSE	388.52
LC0353858	FALSE	235.66
LC0353817	FALSE	404.38
LC0353907	FALSE	261.76
LC0354414	FALSE	246.48
LC0353852	FALSE	222.16
LC0353892	FALSE	429.74
LC0354446	FALSE	272.76
LC0354682	FALSE	245.91
LC0354801	FALSE	337.66
LC0354979	FALSE	274.67
LC0355210	FALSE	208.64
LC0355213	FALSE	228.14
LC0355183	FALSE	385.93
LC0355188	FALSE	334.93
LC0355049	FALSE	206.21
LC0354847	FALSE	524.79
LC0354839	FALSE	437.9
LC0355180	FALSE	364.5
LC0354665	FALSE	242.6
LC0354763	FALSE	463.69
LC0355022	FALSE	250.79
LC0354745	FALSE	200.1
LC0354757	FALSE	361.31
LC0355010	FALSE	355.97
LC0354643	FALSE	346.69
LC0354939	FALSE	261.57
LC0354612	FALSE	273.05
LC0355104	FALSE	322.28
LC0354593	FALSE	311.57
LC0354603	FALSE	351.55
LC0355230	FALSE	388.34
LC0355783	FALSE	272.79
LC0355967	FALSE	305.76
LC0355765	FALSE	270.14
LC0355762	FALSE	229.88
LC0355842	FALSE	244.72
LC0355341	FALSE	244.07
LC0355657	FALSE	313.52
LC0355544	FALSE	362.22
LC0355280	FALSE	324.9
LC0355733	FALSE	342.76
LC0355673	FALSE	218.62
LC0355634	FALSE	336.17
LC0355424	FALSE	287.55
LC0355426	FALSE	224.97
LC0355358	FALSE	227.88
LC0355580	FALSE	283.34
LC0356651	FALSE	308.12
LC0356551	FALSE	249.62
LC0356550	FALSE	240.03
LC0356447	FALSE	399
LC0356708	FALSE	281.76
LC0356120	FALSE	221.59
LC0356633	FALSE	308.14
LC0356088	FALSE	233.45
LC0356074	FALSE	200.86
LC0356338	FALSE	223.69
LC0356421	FALSE	264.34
LC0356275	FALSE	282
LC0356352	FALSE	242.84
LC0356392	FALSE	269.66
LC0356808	FALSE	288.17
LC0356302	FALSE	273.24
LC0356772	FALSE	303.57
LC0356745	FALSE	234.69
LC0356764	FALSE	366.97
LC0357501	FALSE	237.59
LC0357187	FALSE	265.31
LC0357384	FALSE	201.21
LC0357312	FALSE	244.47
LC0357262	FALSE	214.64
LC0356823	FALSE	286.45
LC0357198	FALSE	225.72
LC0356967	FALSE	264.45
LC0357067	FALSE	376.9
LC0357202	FALSE	239.74
LC0357105	FALSE	222.34
LC0360768	FALSE	242.1
LC0360813	FALSE	230.66
LC0361138	FALSE	219.17
LC0360660	FALSE	255.79
LC0361213	FALSE	275.83
LC0361378	FALSE	383.66
LC0360673	FALSE	267.84
LC0360678	FALSE	209.17
LC0361112	FALSE	268.45
LC0361094	FALSE	226.34
LC0360797	FALSE	238.57
LC0360633	FALSE	296.17
LC0361236	FALSE	301.12
LC0360984	FALSE	208.93
LC0360997	FALSE	401.71
LC0360932	FALSE	214.17
LC0357590	FALSE	293.64
LC0358163	FALSE	234.83
LC0358124	FALSE	243.83
LC0358186	FALSE	226.59
LC0357654	FALSE	218.45
LC0357789	FALSE	263.72
LC0357838	FALSE	389.12
LC0358268	FALSE	242.41
LC0357802	FALSE	385.24
LC0358076	FALSE	246.78
LC0357903	FALSE	381.12
LC0357992	FALSE	210.83
LC0357973	FALSE	355.64
LC0364458	FALSE	307.05
LC0364390	FALSE	321.79
LC0364439	FALSE	341.28
LC0364325	FALSE	318.1
LC0364494	FALSE	359.48
LC0364404	FALSE	272.48
LC0364670	FALSE	250.1
LC0364845	FALSE	341.28
LC0364813	FALSE	200.83
LC0364800	FALSE	285.14
LC0364587	FALSE	264.03
LC0364799	FALSE	314.22
LC0364726	FALSE	222.72
LC0364931	FALSE	535.93
LC0364547	FALSE	209.76
LC0364552	FALSE	216.21
LC0365486	FALSE	237.55
LC0365578	FALSE	200.48
LC0365706	FALSE	220.81
LC0365214	FALSE	252.72
LC0365639	FALSE	261.03
LC0365648	FALSE	210.28
LC0365732	FALSE	265.74
LC0365712	FALSE	355.59
LC0365777	FALSE	277.52
LC0366463	FALSE	237.69
LC0365903	FALSE	285.69
LC0366033	FALSE	244.33
LC0366000	FALSE	262.21
LC0366071	FALSE	320.55
LC0365972	FALSE	266.22
LC0366399	FALSE	218.84
LC0366452	FALSE	215.48
LC0367680	FALSE	234.93
LC0367397	FALSE	353.21
LC0367589	FALSE	372.1
LC0367643	FALSE	331.98
LC0367833	FALSE	210.47
LC0367923	FALSE	226.31
LC0367753	FALSE	279.86
LC0367457	FALSE	328.86
LC0367629	FALSE	278.72
LC0366588	FALSE	419.59
LC0366487	FALSE	279.12
LC0367233	FALSE	567.69
LC0366936	FALSE	310.31
LC0366538	FALSE	344.28
LC0366478	FALSE	316.81
LC0366685	FALSE	216.86
LC0367111	FALSE	459.17
LC0366488	FALSE	320.34
LC0366511	FALSE	215.97
LC0366510	FALSE	239.48
LC0367009	FALSE	200.6
LC0367188	FALSE	362.97
LC0368019	FALSE	273.79
LC0368055	FALSE	353.97
LC0368358	FALSE	397.28
LC0368135	FALSE	379.72
LC0368043	FALSE	203.62
LC0368599	FALSE	288.59
LC0368762	FALSE	268.97
LC0368219	FALSE	313.03
LC0368226	FALSE	309.41
LC0368273	FALSE	220.24
LC0368614	FALSE	350.17
LC0368113	FALSE	206.14
LC0368058	FALSE	273.21
LC0368062	FALSE	291.48
LC0368028	FALSE	240.59
LC0368374	FALSE	246.83
LC0368424	FALSE	236.52
LC0368399	FALSE	216.33
LC0375551	FALSE	321.17
LC0375413	FALSE	262.1
LC0375035	FALSE	200.98
LC0375658	FALSE	299.69
LC0375026	FALSE	223.76
LC0374940	FALSE	332.74
LC0375520	FALSE	201.03
LC0375644	FALSE	283
LC0376802	FALSE	232.48
LC0376754	FALSE	219.4
LC0376818	FALSE	365.83
LC0376831	TRUE	226.34
LC0376782	FALSE	276.66
LC0376830	FALSE	258.59
LC0376837	FALSE	266.48
LC0376716	FALSE	293.59
LC0376706	FALSE	240.24
LC0376478	FALSE	315.93
LC0376671	FALSE	344.66
LC0376462	FALSE	356.71
LC0381022	FALSE	242.79
LC0380700	FALSE	238.19
LC0380887	FALSE	224.9
LC0381026	FALSE	259.72
LC0380919	FALSE	248.48
LC0380674	FALSE	310.14
LC0380553	FALSE	318.55
LC0381443	FALSE	300.36
LC0381432	FALSE	306.24
LC0381422	FALSE	294.57
LC0381759	FALSE	230.38
LC0381782	FALSE	207.95
LC0381722	FALSE	241.24
LC0381701	FALSE	214.45
LC0381406	FALSE	317.97
LC0381114	FALSE	268.86
LC0381178	FALSE	291.12
LC0381544	FALSE	412.76
LC0381640	FALSE	282.34
LC0381502	FALSE	266.02
LC0381331	FALSE	301.38
LC0381310	FALSE	232.97
LC0381693	FALSE	470.86
LC0381071	FALSE	412.97
LC0375784	FALSE	306.4
LC0375971	FALSE	225.93
LC0375941	FALSE	276.53
LC0375944	FALSE	228.71
LC0375951	FALSE	325.76
LC0375979	FALSE	536.74
LC0376004	FALSE	518.59
LC0375696	FALSE	263.34
LC0376296	FALSE	358.07
LC0376225	FALSE	272.52
LC0376115	FALSE	276.21
LC0376179	FALSE	313.83
LC0376430	FALSE	498.21
LC0376351	FALSE	320.52
LC0376446	FALSE	254.1
LC0376447	FALSE	318.66
LC0376089	FALSE	322.07
LC0376236	FALSE	233.69
LC0376079	FALSE	437.62
LC0376456	FALSE	288.72
LC0376098	FALSE	406
LC0376180	FALSE	282.62
LC0376255	FALSE	286.02
LC0376379	FALSE	223.52
LC0376209	FALSE	226.33
LC0377241	FALSE	549.78
LC0377248	FALSE	214.9
LC0377623	FALSE	327.31
LC0377235	FALSE	288.36
LC0377475	FALSE	416.29
LC0377490	FALSE	248.79
LC0377481	FALSE	441.67
LC0377469	FALSE	486.72
LC0377335	FALSE	309.84
LC0377637	FALSE	269.03
LC0377650	FALSE	342.88
LC0377433	FALSE	325.83
LC0377497	FALSE	436.03
LC0377542	FALSE	326.55
LC0377308	FALSE	446.88
LC0377294	FALSE	308.28
LC0377927	FALSE	269.31
LC0377934	FALSE	263.48
LC0377954	FALSE	313.95
LC0377946	FALSE	281.76
LC0377855	FALSE	340.14
LC0377847	FALSE	268.33
LC0377845	FALSE	391.81
LC0377824	FALSE	237.69
LC0377279	FALSE	312.5
LC0377378	FALSE	464.55
LC0377377	FALSE	247.34
LC0377729	FALSE	246.12
LC0378003	FALSE	209.62
LC0378689	FALSE	308.59
LC0378494	FALSE	266.26
LC0378104	FALSE	284.64
LC0378324	FALSE	300.22
LC0378314	FALSE	402.38
LC0378301	FALSE	308.97
LC0378446	FALSE	349.31
LC0378672	FALSE	204.69
LC0378125	FALSE	235
LC0378105	FALSE	327.48
LC0378600	FALSE	602.95
LC0378363	FALSE	379.24
LC0378700	FALSE	323.74
LC0378594	FALSE	234.24
LC0378636	FALSE	351.05
LC0378228	FALSE	303.64
LC0378022	FALSE	335.02
LC0378080	FALSE	342.48
LC0378078	FALSE	254
LC0384351	FALSE	416.41
LC0384886	FALSE	477.98
LC0384846	FALSE	368.24
LC0384870	FALSE	244.21
LC0384456	FALSE	396.59
LC0384217	FALSE	229.03
LC0384185	FALSE	248.47
LC0384537	FALSE	535.69
LC0384274	FALSE	263.48
LC0384439	FALSE	286.9
LC0384441	FALSE	316.83
LC0384498	FALSE	528.34
LC0384426	FALSE	344.62
LC0384155	FALSE	687.71
LC0384468	FALSE	506.67
LC0384828	FALSE	500.86
LC0384829	FALSE	388.57
LC0384291	FALSE	475.9
LC0384289	FALSE	600.6
LC0384543	FALSE	321.41
LC0384532	FALSE	238.97
LC0384796	FALSE	369.16
LC0384755	FALSE	851.79
LC0384649	FALSE	261.16
LC0384612	FALSE	266.57
LC0384646	FALSE	239.6
LC0386511	FALSE	465
LC0387011	FALSE	290
LC0386777	FALSE	269.07
LC0386750	FALSE	325.72
LC0386809	FALSE	457.72
LC0387192	FALSE	208.03
LC0386703	FALSE	252.86
LC0386699	FALSE	394.28
LC0387112	FALSE	312.07
LC0386456	FALSE	393.17
LC0387121	FALSE	240.76
LC0386671	FALSE	210.55
LC0386640	FALSE	211.21
LC0386441	FALSE	455.9
LC0386957	FALSE	222.34
LC0386454	FALSE	330.34
LC0386452	FALSE	249.64
LC0386492	FALSE	304.14
LC0387040	FALSE	381.1
LC0386861	FALSE	223.21
LC0386837	FALSE	347.14
LC0386585	FALSE	445.07
LC0386562	FALSE	371.64
LC0386586	FALSE	328.62
LC0387285	FALSE	204.41
LC0387438	FALSE	375.03
LC0387287	FALSE	546.38
LC0387479	FALSE	273.07
LC0387471	FALSE	229.17
LC0387690	FALSE	348.47
LC0387705	FALSE	415.72
LC0387724	FALSE	631.03
LC0387517	FALSE	330.62
LC0387458	FALSE	377.02
LC0387469	FALSE	639.03
LC0387534	FALSE	490.69
LC0387643	FALSE	220.1
LC0387678	FALSE	548.28
LC0387671	FALSE	470.38
LC0387299	FALSE	630.57
LC0387609	FALSE	361.41
LC0387254	FALSE	254.03
LC0387253	FALSE	517.21
LC0387809	FALSE	611.22
LC0387795	FALSE	405.93
LC0387835	FALSE	651.79
LC0387849	FALSE	225.71
LC0385361	FALSE	248.66
LC0385312	FALSE	334.78
LC0384978	FALSE	225.17
LC0385111	FALSE	309.02
LC0384971	FALSE	307.64
LC0385310	FALSE	273.41
LC0385401	FALSE	236
LC0385535	FALSE	251.78
LC0385178	FALSE	272.45
LC0385565	FALSE	252.1
LC0385273	FALSE	292.76
LC0385198	FALSE	231.41
LC0385271	FALSE	398.19
LC0385706	FALSE	295
LC0386082	FALSE	280.26
LC0386271	FALSE	200.59
LC0386072	FALSE	201.69
LC0386067	FALSE	247.21
LC0386139	FALSE	269.34
LC0386295	FALSE	322.07
LC0385776	FALSE	273.19
LC0385954	FALSE	284.12
LC0386103	FALSE	211.79
LC0386101	FALSE	254.67
LC0386094	FALSE	231.69
LC0385796	FALSE	210.31
LC0389502	FALSE	210.76
LC0389785	FALSE	700.19
LC0389674	FALSE	359.6
LC0389869	FALSE	287.29
LC0389835	FALSE	227.79
LC0389430	FALSE	329.72
LC0389796	FALSE	452.17
LC0390177	FALSE	437.07
LC0390138	FALSE	262.83
LC0390101	FALSE	379.24
LC0390145	FALSE	329.5
LC0390142	FALSE	532.9
LC0390027	FALSE	233.36
LC0390682	FALSE	249.24
LC0390402	TRUE	286.41
LC0390408	FALSE	608.24
LC0390309	FALSE	416.34
LC0390312	FALSE	543.69
LC0390307	FALSE	367.69
LC0390342	FALSE	441.02
LC0390299	FALSE	327.07
LC0390466	FALSE	244.98
LC0390429	FALSE	558.19
LC0390634	FALSE	385.72
LC0390638	FALSE	404.31
LC0390421	FALSE	310.28
LC0390570	FALSE	301.79
LC0390319	FALSE	482.9
LC0390795	FALSE	252.28
LC0390801	FALSE	334.31
LC0390331	FALSE	387.55
LC0390760	FALSE	485.03
LC0390297	FALSE	521.1
LC0390378	FALSE	251.17
LC0390646	FALSE	430.17
LC0390599	FALSE	306.03
LC0391371	FALSE	313.36
LC0391672	FALSE	311.48
LC0391668	FALSE	283.98
LC0391326	FALSE	363.72
LC0391322	FALSE	400.48
LC0391580	FALSE	402.69
LC0391033	FALSE	388.69
LC0391075	FALSE	230.83
LC0391643	FALSE	277.79
LC0391083	FALSE	240.34
LC0391305	FALSE	284.59
LC0391010	FALSE	321.52
LC0390961	FALSE	315.36
LC0391213	FALSE	207.66
LC0391762	FALSE	248.4
LC0391849	FALSE	208.19
LC0391763	FALSE	203.97
LC0392392	FALSE	218.78
LC0392036	FALSE	215.86
LC0391730	FALSE	285.43
LC0392019	FALSE	214.55
LC0392043	FALSE	312.43
LC0392107	FALSE	222.45
LC0391774	FALSE	316.02
LC0392028	FALSE	223.86
LC0391830	FALSE	321.72
LC0391957	FALSE	214.17
LC0392279	FALSE	249.28
LC0392214	FALSE	224.21
LC0392179	FALSE	225.62
LC0391742	FALSE	269.74
LC0391937	FALSE	308.07
LC0393249	FALSE	346.24
LC0392834	FALSE	269.31
LC0392587	FALSE	237.16
LC0392507	FALSE	204.93
LC0392548	FALSE	209.12
LC0392730	FALSE	223.57
LC0392742	FALSE	213.03
LC0392619	FALSE	214.16
LC0394852	FALSE	204.55
LC0394845	FALSE	219.24
LC0394868	FALSE	380.5
LC0394801	FALSE	301.07
LC0395227	FALSE	227.34
LC0395476	FALSE	383.9
LC0395109	FALSE	542
LC0395454	FALSE	260.59
LC0395307	FALSE	244.45
LC0394849	FALSE	344.79
LC0394833	FALSE	229.21
LC0394994	FALSE	304.24
LC0395245	FALSE	220.48
LC0395049	FALSE	348.17
LC0395223	FALSE	246.03
LC0395501	FALSE	337.48
LC0395167	FALSE	348.9
LC0395148	FALSE	315.48
LC0395042	FALSE	385.84
LC0394982	FALSE	334.14
LC0394917	FALSE	242.79
LC0395393	FALSE	212.24
LC0395416	FALSE	295.9
LC0395646	FALSE	327.34
LC0395638	FALSE	302.34
LC0396243	FALSE	355.62
LC0396320	FALSE	477.21
LC0395599	FALSE	202.93
LC0395753	FALSE	347.17
LC0395759	FALSE	201.19
LC0395933	FALSE	253.74
LC0395825	FALSE	437.59
LC0395585	FALSE	378.95
LC0396177	FALSE	500.28
LC0396187	FALSE	412.09
LC0395878	FALSE	345.95
LC0395778	FALSE	429.74
LC0395712	FALSE	313.72
LC0395839	FALSE	280.93
LC0396186	FALSE	533.66
LC0396185	FALSE	665.22
LC0395810	FALSE	465.41
LC0395917	FALSE	559.28
LC0396144	FALSE	230.26
LC0396818	FALSE	390.14
LC0396825	FALSE	550.33
LC0396787	FALSE	558.95
LC0396990	FALSE	387.14
LC0396988	FALSE	222.31
LC0397028	FALSE	305.14
LC0396941	FALSE	411.98
LC0396353	FALSE	674.62
LC0396802	FALSE	477.59
LC0396331	FALSE	521.93
LC0396366	FALSE	605.14
LC0396365	FALSE	210.02
LC0397013	FALSE	249.97
LC0396336	FALSE	215.1
LC0396433	FALSE	266.38
LC0397000	FALSE	217.07
LC0396557	FALSE	452.72
LC0396391	FALSE	349.76
LC0396440	FALSE	246.34
LC0396452	FALSE	277.4
LC0396453	FALSE	755.93
LC0396448	FALSE	475.6
LC0397020	FALSE	444.76
LC0396560	FALSE	407.93
LC0396948	FALSE	264.93
LC0396571	FALSE	226.72
LC0396629	FALSE	309.48
LC0396758	FALSE	293.79
LC0396984	FALSE	385.52
LC0396732	FALSE	591.28
LC0396679	FALSE	392.03
LC0396715	FALSE	685.48
LC0396649	FALSE	249.76
LC0405214	FALSE	253.26
LC0405025	FALSE	289.43
LC0405110	FALSE	294.31
LC0404569	FALSE	219.84
LC0405161	FALSE	282.14
LC0405125	FALSE	271
LC0404909	FALSE	245.48
LC0404910	FALSE	251.59
LC0405263	FALSE	288.95
LC0405225	FALSE	229.24
LC0404776	FALSE	293.86
LC0404798	FALSE	253
LC0404663	FALSE	259.03
LC0404656	FALSE	282.28
LC0404722	FALSE	266.95
LC0404983	FALSE	285.38
LC0404856	FALSE	227.59
LC0405630	FALSE	271.41
LC0405298	FALSE	327.62
LC0406015	FALSE	239.52
LC0405619	FALSE	306.1
LC0405996	FALSE	309.31
LC0405990	FALSE	290.83
LC0405351	FALSE	296.53
LC0405350	FALSE	415.91
LC0405340	FALSE	308.38
LC0405405	FALSE	329.62
LC0405374	FALSE	389.83
LC0405408	FALSE	248.48
LC0405448	FALSE	282.14
LC0405393	FALSE	202.14
LC0406049	FALSE	336.64
LC0397704	FALSE	479.17
LC0397841	FALSE	375.5
LC0397311	FALSE	320.9
LC0397405	FALSE	308.07
LC0397445	FALSE	305.28
LC0397222	FALSE	206.36
LC0397205	FALSE	417.9
LC0397206	FALSE	248.24
LC0397216	FALSE	344.76
LC0397669	FALSE	492.78
LC0397287	FALSE	415.12
LC0397111	FALSE	306.17
LC0397737	FALSE	216.07
LC0397734	FALSE	322.6
LC0397113	FALSE	296.78
LC0397795	FALSE	258.38
LC0397128	FALSE	324.67
LC0397583	FALSE	208.34
LC0397831	FALSE	270.66
LC0397578	FALSE	309.59
LC0397158	FALSE	468.4
LC0397541	FALSE	575.17
LC0397512	FALSE	246.48
LC0397752	FALSE	200.53
LC0400991	FALSE	214.47
LC0400987	FALSE	423.53
LC0401409	FALSE	220.52
LC0401376	FALSE	379.43
LC0401670	FALSE	266.86
LC0401375	FALSE	476.38
LC0400959	FALSE	387.64
LC0401502	FALSE	526
LC0401325	FALSE	299.24
LC0401120	FALSE	363.05
LC0401240	FALSE	299.93
LC0401538	FALSE	543.72
LC0401136	FALSE	448.86
LC0401214	FALSE	477.02
LC0401138	FALSE	478.17
LC0401192	FALSE	461.76
LC0401355	FALSE	341.21
LC0401271	FALSE	282.34
LC0401293	FALSE	554.09
LC0401034	FALSE	200.83
LC0401031	FALSE	327.07
LC0401278	FALSE	516.97
LC0401300	FALSE	526.98
LC0401244	FALSE	220.41
LC0400996	FALSE	220.86
LC0400995	FALSE	229.41
LC0409117	FALSE	554.16
LC0408847	FALSE	212.07
LC0408622	FALSE	294.98
LC0408510	FALSE	347.29
LC0408430	FALSE	228.07
LC0408429	FALSE	417.12
LC0408869	FALSE	270.79
LC0408521	FALSE	272.69
LC0408870	FALSE	215.16
LC0408399	FALSE	359.38
LC0408967	FALSE	274.62
LC0409029	FALSE	232.71
LC0408568	FALSE	313.93
LC0409062	FALSE	308.34
LC0409057	FALSE	305.79
LC0409061	FALSE	309.17
LC0408601	FALSE	331.74
LC0408599	FALSE	346.93
LC0408385	FALSE	362.33
LC0408606	FALSE	508.67
LC0408435	FALSE	432.22
LC0408973	FALSE	322.52
LC0408867	FALSE	304.55
LC0408694	FALSE	418.17
LC0408723	FALSE	344.12
LC0408737	FALSE	213.34
LC0408740	FALSE	533.31
LC0409608	FALSE	322.88
LC0409399	FALSE	495.9
LC0409380	FALSE	255.91
LC0409417	FALSE	364.5
LC0409245	FALSE	521.22
LC0409444	FALSE	425.05
LC0409383	FALSE	491.17
LC0409794	FALSE	233.14
LC0409726	FALSE	320.34
LC0409325	FALSE	385.6
LC0409140	FALSE	311
LC0409731	FALSE	406.5
LC0409178	FALSE	513.72
LC0409838	FALSE	442.67
LC0409247	FALSE	488.07
LC0409662	FALSE	294.28
LC0409636	FALSE	217.07
LC0409639	FALSE	283.93
LC0409806	FALSE	336
LC0412275	FALSE	419.36
LC0412303	FALSE	389
LC0412254	FALSE	308.03
LC0412429	FALSE	582.59
LC0412580	FALSE	335.36
LC0412687	FALSE	223.83
LC0412815	FALSE	452.76
LC0412413	FALSE	261.17
LC0412806	FALSE	389.86
LC0412701	FALSE	382
LC0412698	FALSE	420.72
LC0412794	FALSE	301.48
LC0412949	FALSE	351.26
LC0412705	FALSE	338.45
LC0412341	FALSE	303.12
LC0412343	FALSE	254.48
LC0412837	FALSE	417.72
LC0412317	FALSE	416.97
LC0412919	FALSE	399.71
LC0412294	FALSE	324.29
LC0410499	FALSE	291.16
LC0410264	FALSE	429.59
LC0410196	FALSE	323.93
LC0410199	FALSE	244.59
LC0410405	FALSE	345.78
LC0410332	FALSE	377.53
LC0410300	FALSE	459.95
LC0410537	FALSE	345
LC0410541	FALSE	257.79
LC0410550	FALSE	218.84
LC0410097	FALSE	234.79
LC0410158	FALSE	295.72
LC0410204	FALSE	389.41
LC0410228	FALSE	268.69
LC0410103	FALSE	220.93
LC0410486	FALSE	532.79
LC0410394	FALSE	333.67
LC0410389	FALSE	424.83
LC0410184	FALSE	333.4
LC0410638	FALSE	227.72
LC0409915	FALSE	207.62
LC0409904	FALSE	201.93
LC0410129	FALSE	278.74
LC0416014	FALSE	336.88
LC0415291	FALSE	203.1
LC0415290	FALSE	292
LC0415294	FALSE	234.24
LC0415269	FALSE	396.5
LC0415277	FALSE	259.24
LC0416006	FALSE	231.93
LC0415778	FALSE	350.41
LC0415856	FALSE	448.1
LC0415663	FALSE	345.28
LC0415628	FALSE	205.67
LC0415710	FALSE	270.38
LC0415610	FALSE	363.47
LC0415645	FALSE	525.33
LC0415484	FALSE	287.88
LC0415563	FALSE	218.93
LC0416012	FALSE	629.93
LC0415991	FALSE	212.45
LC0415649	FALSE	403.21
LC0415382	FALSE	381.52
LC0415540	FALSE	340.93
LC0415472	FALSE	423.36
LC0415473	FALSE	302.6
LC0411387	FALSE	259.34
LC0411268	TRUE	297.62
LC0411112	FALSE	250.76
LC0410686	FALSE	250.81
LC0411118	FALSE	260.52
LC0411326	FALSE	234.24
LC0410874	FALSE	258.34
LC0410815	FALSE	280.07
LC0411036	FALSE	314.98
LC0410780	FALSE	267.91
LC0411039	FALSE	304.62
LC0411082	FALSE	266.5
LC0410887	FALSE	269.41
LC0411165	FALSE	344.86
LC0411168	FALSE	305.41
LC0410694	FALSE	380.34
LC0411254	FALSE	267.86
LC0410708	FALSE	240.76
LC0410875	FALSE	202
LC0416125	FALSE	361.72
LC0416336	FALSE	245.83
LC0416672	FALSE	251.98
LC0416533	FALSE	202.1
LC0416376	FALSE	318.34
LC0416365	FALSE	214.43
LC0416041	FALSE	378.21
LC0416513	FALSE	263.07
LC0416351	FALSE	243.31
LC0416393	FALSE	277.41
LC0416064	FALSE	304.38
LC0416665	FALSE	394.34
LC0416083	FALSE	430.74
LC0416112	FALSE	211.64
LC0416313	FALSE	269.34
LC0416386	FALSE	372.19
LC0417165	FALSE	371.52
LC0417527	FALSE	219.22
LC0417173	FALSE	343.59
LC0417487	FALSE	586.34
LC0417484	FALSE	368.45
LC0416835	FALSE	357.1
LC0416885	FALSE	345.43
LC0417036	FALSE	744.69
LC0416917	FALSE	375.48
LC0416955	FALSE	238.14
LC0417071	FALSE	359.17
LC0416809	FALSE	332.86
LC0417031	FALSE	299.38
LC0417545	FALSE	482.9
LC0417217	FALSE	231.38
LC0417449	FALSE	256.86
LC0417289	FALSE	405.36
LC0417292	FALSE	243.97
LC0417304	FALSE	389.97
LC0417265	FALSE	340.41
LC0418320	FALSE	473.62
LC0418281	FALSE	471.41
LC0417952	FALSE	384.4
LC0417808	FALSE	379.16
LC0417603	FALSE	568.24
LC0417983	FALSE	569.62
LC0417984	FALSE	583.22
LC0418042	FALSE	484.17
LC0417622	FALSE	640.57
LC0417875	FALSE	258.24
LC0418047	FALSE	309.78
LC0417827	FALSE	403.12
LC0417907	FALSE	341.07
LC0417911	FALSE	255.14
LC0417936	FALSE	225.48
LC0417927	FALSE	270.76
LC0417656	FALSE	487.31
LC0417881	FALSE	396.07
LC0418054	FALSE	400
LC0418057	FALSE	270.97
LC0417770	FALSE	202.45
LC0418195	FALSE	560.34
LC0417701	FALSE	205.12
LC0417717	FALSE	412.28
LC0418588	FALSE	486.66
LC0418701	FALSE	589.45
LC0418584	FALSE	306.71
LC0418559	FALSE	370.74
LC0418693	FALSE	673.53
LC0418608	FALSE	457.09
LC0418535	FALSE	403.5
LC0418767	FALSE	236.74
LC0418715	FALSE	350.09
LC0418896	FALSE	228.52
LC0418483	FALSE	643.09
LC0418471	FALSE	217.55
LC0418470	FALSE	293.69
LC0418472	FALSE	309.4
LC0418928	FALSE	549.28
LC0418995	FALSE	478.41
LC0419069	FALSE	445.86
LC0419087	FALSE	267.41
LC0418463	FALSE	464.84
LC0418361	FALSE	400.55
LC0418395	FALSE	333.21
LC0419856	FALSE	298.97
LC0419837	FALSE	300.03
LC0419418	FALSE	542.36
LC0419716	FALSE	742.24
LC0419750	FALSE	207.66
LC0419483	FALSE	687.1
LC0419299	FALSE	506.28
LC0419766	FALSE	307.5
LC0419224	FALSE	348.66
LC0419588	FALSE	499.31
LC0419718	FALSE	751.12
LC0419691	FALSE	457.88
LC0419155	FALSE	1005.66
LC0419203	FALSE	942.78
LC0419505	FALSE	314.69
LC0419922	FALSE	237.22
LC0419915	FALSE	341.19
LC0419962	FALSE	276.45
LC0419923	FALSE	402.28
LC0420457	FALSE	231.86
LC0420343	FALSE	223.48
LC0420136	FALSE	254.88
LC0420630	FALSE	273.5
LC0420250	FALSE	425.12
LC0420350	FALSE	552.72
LC0420248	FALSE	254.69
LC0420349	FALSE	402.66
LC0420563	FALSE	368.17
LC0420309	FALSE	224.1
LC0420015	FALSE	515.38
LC0420207	FALSE	332.34
LC0420098	FALSE	232.79
LC0420090	FALSE	586.62
LC0420214	FALSE	230.69
LC0420320	FALSE	289.53
LC0419980	FALSE	547.86
LC0420325	FALSE	552.21
LC0420282	FALSE	413.66
LC0420313	FALSE	256.9
LC0420364	FALSE	421.97
LC0420286	FALSE	334
LC0419985	FALSE	272
LC0420557	FALSE	429.14
LC0422227	FALSE	440.74
LC0422635	FALSE	368.81
LC0422359	FALSE	239.03
LC0422361	FALSE	427.97
LC0422360	FALSE	299.97
LC0422653	FALSE	464.59
LC0422260	FALSE	499.69
LC0422261	FALSE	368.52
LC0422267	FALSE	326.16
LC0422285	FALSE	337.41
LC0422272	FALSE	534.57
LC0422427	FALSE	355.95
LC0422552	FALSE	336.66
LC0422401	FALSE	383.55
LC0422769	FALSE	269.03
LC0422202	FALSE	314.31
LC0422243	FALSE	363.79
LC0422154	FALSE	486.67
LC0422898	FALSE	547.52
LC0422346	FALSE	530.72
LC0422794	FALSE	344.38
LC0422891	FALSE	643.97
LC0422740	FALSE	354.74
LC0422487	FALSE	365.05
LC0423546	FALSE	630.14
LC0422929	FALSE	339.41
LC0422922	FALSE	637.07
LC0422919	FALSE	677.84
LC0423491	FALSE	511.72
LC0423592	FALSE	230.19
LC0423162	FALSE	218.84
LC0423179	FALSE	455.6
LC0422996	FALSE	266.98
LC0422940	FALSE	467.48
LC0423045	FALSE	325.38
LC0423066	FALSE	269.52
LC0422978	FALSE	333.64
LC0423135	FALSE	261.62
LC0423241	FALSE	203.66
LC0423309	FALSE	220.97
LC0423107	FALSE	475.62
LC0423353	FALSE	356.62
LC0423357	FALSE	213.05
LC0423667	FALSE	470.05
LC0423661	FALSE	577.86
LC0423643	FALSE	261.41
LC0426632	FALSE	203.69
LC0426048	FALSE	556.5
LC0426596	FALSE	251.24
LC0426097	FALSE	637.83
LC0426096	FALSE	229.14
LC0426098	FALSE	583.14
LC0426116	FALSE	289.81
LC0426603	FALSE	801.83
LC0426449	FALSE	242.9
LC0426441	FALSE	204.83
LC0426083	FALSE	399.14
LC0426108	FALSE	280.1
LC0426628	FALSE	226.79
LC0426715	FALSE	385.14
LC0426074	FALSE	592.41
LC0426669	FALSE	295.03
LC0426057	FALSE	590.52
LC0426058	FALSE	609.71
LC0426049	FALSE	560.72
LC0426232	FALSE	313.24
LC0426260	FALSE	611.12
LC0426264	FALSE	222.41
LC0426241	FALSE	231.69
LC0426181	FALSE	586.22
LC0427385	FALSE	293.59
LC0427433	FALSE	226.24
LC0427434	FALSE	246.24
LC0427475	FALSE	217.4
LC0427464	FALSE	311.66
LC0427460	FALSE	345.78
LC0427368	FALSE	202.21
LC0427347	FALSE	412.41
LC0427329	FALSE	207.62
LC0427364	FALSE	258.21
LC0427360	FALSE	459.78
LC0427025	FALSE	369.83
LC0427345	FALSE	510.24
LC0427346	FALSE	420.86
LC0427072	FALSE	505.86
LC0427161	FALSE	212.81
LC0426857	FALSE	346.26
LC0426855	FALSE	629.83
LC0426775	FALSE	267.72
LC0426822	FALSE	349.07
LC0426778	FALSE	304.14
LC0427026	FALSE	326.91
LC0427171	FALSE	364.69
LC0427197	FALSE	273.59
LC0426837	FALSE	400.91
LC0427290	FALSE	215.34
LC0427540	FALSE	208.67
LC0427528	FALSE	327.09
LC0427537	FALSE	601.14
LC0427645	FALSE	297
LC0427631	FALSE	485.36
LC0427636	FALSE	676.52
LC0427669	FALSE	313.69
LC0428159	FALSE	411.41
LC0428112	FALSE	251.62
LC0428109	FALSE	273.09
LC0428038	FALSE	398.02
LC0428222	FALSE	252.48
LC0427905	FALSE	217.76
LC0428280	FALSE	562.62
LC0427957	FALSE	371.95
LC0427954	FALSE	423.22
LC0428219	FALSE	255.14
LC0428227	FALSE	491.24
LC0428256	FALSE	646.34
LC0427997	FALSE	270.59
LC0428009	FALSE	343.66
LC0428000	FALSE	360.24
LC0427991	FALSE	483.64
LC0428193	FALSE	528.86
LC0427969	FALSE	740.66
LC0428020	FALSE	534.71
LC0428022	FALSE	464.53
LC0427979	FALSE	518.62
LC0427987	FALSE	236.22
LC0427907	FALSE	380.38
LC0427941	FALSE	272.86
LC0427942	FALSE	450
LC0427725	FALSE	248.72
LC0427741	FALSE	631.72
LC0427745	FALSE	257.72
LC0427722	FALSE	370.66
LC0427715	FALSE	394.34
LC0427597	FALSE	406.33
LC0427602	FALSE	475.48
LC0427601	FALSE	555.67
LC0427603	FALSE	284.66
LC0435148	FALSE	398.1
LC0435384	FALSE	586.02
LC0435389	FALSE	511.66
LC0434719	FALSE	250.62
LC0435027	FALSE	621.72
LC0435243	FALSE	250.62
LC0435039	FALSE	393.07
LC0434913	FALSE	617.29
LC0434748	FALSE	381.76
LC0434916	FALSE	473.55
LC0435378	FALSE	659.91
LC0434718	FALSE	222.6
LC0435055	FALSE	362.91
LC0435205	FALSE	422.24
LC0435068	FALSE	386.66
LC0435204	FALSE	423.98
LC0434787	FALSE	343.71
LC0435305	FALSE	358.91
LC0435463	FALSE	664.86
LC0434848	FALSE	285.79
LC0435394	FALSE	359.97
LC0435327	FALSE	558.88
LC0435100	FALSE	529.53
LC0434800	FALSE	389.29
LC0434791	FALSE	213.95
LC0433431	FALSE	224.62
LC0433501	FALSE	475.14
LC0433445	FALSE	235.03
LC0433380	FALSE	208.79
LC0433891	FALSE	358.16
LC0433385	FALSE	279.24
LC0433767	FALSE	286.33
LC0433656	FALSE	206.83
LC0433776	FALSE	228.72
LC0433290	FALSE	360.48
LC0433611	FALSE	215.62
LC0433471	FALSE	261.07
LC0433325	FALSE	405.17
LC0433375	FALSE	444.66
LC0433762	FALSE	232.45
LC0433572	FALSE	277.03
LC0433315	FALSE	458.84
LC0433202	FALSE	255.81
LC0434102	FALSE	223.31
LC0434301	FALSE	607.02
LC0434064	FALSE	341.79
LC0434047	FALSE	1098.16
LC0434117	FALSE	494.03
LC0434168	FALSE	296.74
LC0434074	FALSE	234.69
LC0434207	FALSE	466.1
LC0433952	FALSE	220.76
LC0434527	FALSE	647.66
LC0434575	FALSE	1041.9
LC0434548	FALSE	365
LC0434348	FALSE	395.14
LC0434679	FALSE	874.6
LC0434534	FALSE	666.93
LC0433975	FALSE	968.09
LC0435774	FALSE	362.55
LC0435798	FALSE	317.88
LC0435997	FALSE	274.84
LC0435877	FALSE	560.28
LC0435814	FALSE	469.28
LC0436078	FALSE	438.21
LC0435942	FALSE	408.16
LC0436086	FALSE	600.14
LC0435716	FALSE	691.69
LC0435715	FALSE	489.83
LC0435508	FALSE	542.1
LC0435495	FALSE	427.24
LC0435556	FALSE	278.66
LC0436909	FALSE	209.83
LC0436845	FALSE	365.34
LC0436861	FALSE	331
LC0436395	FALSE	287.98
LC0436372	FALSE	277.66
LC0436263	FALSE	280.66
LC0436558	FALSE	236.48
LC0436354	FALSE	664
LC0436643	FALSE	645.57
LC0436636	FALSE	657.14
LC0436445	FALSE	590.72
LC0436441	FALSE	683.91
LC0436327	FALSE	754.52
LC0436610	FALSE	369.12
LC0436622	FALSE	488.79
LC0436639	FALSE	450.36
LC0436682	FALSE	211.33
LC0436953	FALSE	474.84
LC0436948	FALSE	368.21
LC0437144	FALSE	502.38
LC0437369	FALSE	811.66
LC0437376	FALSE	484.12
LC0437373	FALSE	204.76
LC0437093	FALSE	387.69
LC0437232	FALSE	408.07
LC0437250	FALSE	778.93
LC0437283	FALSE	341.24
LC0437298	FALSE	460.17
LC0437151	FALSE	524.24
LC0437353	FALSE	531.57
LC0437312	FALSE	246.1
LC0437157	FALSE	704.07
LC0437188	FALSE	334.45
LC0437347	FALSE	653.66
LC0437574	FALSE	392.9
LC0437756	FALSE	490.19
LC0437437	FALSE	390.36
LC0437114	FALSE	269.48
LC0437423	FALSE	530.74
LC0440845	FALSE	457.21
LC0440892	FALSE	275.72
LC0440731	FALSE	598.64
LC0440717	FALSE	1429.34
LC0440925	FALSE	542.26
LC0440923	FALSE	315.43
LC0440798	FALSE	995.93
LC0441098	FALSE	341.14
LC0441066	FALSE	449.45
LC0440914	FALSE	433.34
LC0440981	FALSE	885.34
LC0440972	FALSE	874.91
LC0440759	FALSE	947.05
LC0440742	FALSE	547.67
LC0441165	FALSE	575.02
LC0440698	FALSE	453.91
LC0440959	FALSE	629.17
LC0440913	FALSE	500.93
LC0440651	FALSE	687.36
LC0440931	FALSE	849.17
LC0441622	FALSE	849.83
LC0441225	FALSE	452.64
LC0441356	FALSE	229.9
LC0441230	FALSE	285.81
LC0441862	FALSE	341.52
LC0441815	FALSE	386.71
LC0441720	FALSE	434.98
LC0441613	FALSE	898.55
LC0441626	FALSE	516.22
LC0441731	FALSE	419.41
LC0441324	FALSE	702.79
LC0441640	FALSE	384.03
LC0441239	FALSE	205.26
LC0441583	FALSE	437.64
LC0441374	FALSE	1043.9
LC0441367	FALSE	855.83
LC0441595	FALSE	546.33
LC0441596	FALSE	793
LC0442001	FALSE	360.59
LC0441994	FALSE	426.14
LC0441995	FALSE	311.03
LC0442030	FALSE	304
LC0442167	FALSE	277.74
LC0442102	FALSE	277.34
LC0442096	FALSE	476.62
LC0442347	FALSE	288.07
LC0442108	FALSE	429.93
LC0442300	FALSE	478.14
LC0442109	FALSE	551.17
LC0442492	FALSE	289.81
LC0442706	FALSE	242.9
LC0442211	FALSE	467.91
LC0442612	FALSE	446.6
LC0442237	FALSE	554.47
LC0442281	FALSE	432.36
LC0442294	FALSE	456.45
LC0442340	FALSE	229.41
LC0442404	FALSE	364.14
LC0442354	FALSE	308.95
LC0442238	FALSE	904.03
LC0442270	FALSE	360.6
LC0442631	FALSE	369.67
LC0442380	FALSE	441.19
LC0442376	FALSE	319.88
LC0446405	FALSE	349.55
LC0446472	FALSE	206.57
LC0446700	FALSE	232.52
LC0446821	FALSE	250.93
LC0446991	FALSE	344.67
LC0444632	FALSE	229.48
LC0444517	FALSE	206.48
LC0443645	FALSE	801.26
LC0444100	FALSE	666.52
LC0443615	FALSE	265.74
LC0444215	FALSE	344.67
LC0443919	FALSE	363.97
LC0443625	FALSE	262.76
LC0443668	FALSE	226.41
LC0443866	FALSE	683.71
LC0443542	FALSE	317.76
LC0443536	FALSE	581.47
LC0443692	FALSE	209.93
LC0443902	FALSE	551.79
LC0443941	FALSE	235.97
LC0443846	FALSE	851.41
LC0443845	FALSE	851.79
LC0446054	FALSE	634.47
LC0446053	FALSE	1047.21
LC0446091	FALSE	276.31
LC0446029	FALSE	525.1
LC0446007	FALSE	909.62
LC0445799	FALSE	954.57
LC0445958	FALSE	454.59
LC0445839	FALSE	1501.79
LC0445847	FALSE	631.4
LC0445790	FALSE	998.66
LC0445846	FALSE	1156.21
LC0446009	TRUE	1710.12
LC0446013	FALSE	432.31
LC0445965	FALSE	460
LC0445770	FALSE	544.59
LC0445781	FALSE	1002.76
LC0445825	FALSE	791.45
LC0445961	FALSE	615.21
LC0445994	FALSE	545.72
LC0446005	FALSE	261.34
LC0445984	FALSE	279.38
LC0446166	FALSE	602.62
LC0446277	FALSE	919.72
LC0446244	FALSE	691.84
LC0446309	FALSE	974.74
LC0446214	FALSE	305.76
LC0446332	FALSE	291.45
LC0450993	FALSE	276.72
LC0450944	FALSE	430.74
LC0451027	FALSE	603.5
LC0451077	FALSE	338.98
LC0451076	FALSE	458.48
LC0451168	FALSE	625.97
LC0451324	FALSE	205.03
LC0451297	FALSE	734.86
LC0451343	FALSE	362.79
LC0451604	FALSE	396.12
LC0451513	FALSE	341.45
LC0451576	FALSE	312.28
LC0451687	FALSE	507.79
LC0451689	FALSE	257.9
LC0451638	FALSE	387.47
LC0451662	FALSE	275.79
LC0451121	FALSE	388.45
LC0451251	FALSE	367.41
LC0451228	FALSE	346.83
LC0451552	FALSE	875.86
LC0451553	FALSE	262.72
LC0451555	FALSE	336.03
LC0451929	FALSE	322.19
LC0452048	FALSE	327.74
LC0452417	FALSE	321.21
LC0451905	FALSE	389.29
LC0451869	FALSE	998.62
LC0451961	FALSE	352.57
LC0452415	FALSE	220.52
LC0452166	FALSE	399.43
LC0451865	FALSE	376.38
LC0452207	FALSE	332.62
LC0452208	FALSE	532.71
LC0452296	FALSE	464.79
LC0451824	FALSE	803.14
LC0452302	FALSE	231.53
LC0452424	FALSE	299.53
LC0452405	FALSE	775.98
LC0451718	FALSE	713.76
LC0451798	FALSE	206.97
LC0451793	FALSE	583.12
LC0451771	TRUE	913.02
LC0452119	FALSE	242.24
LC0452115	FALSE	772.66
LC0452096	FALSE	642.47
LC0452752	FALSE	374.83
LC0452504	FALSE	579.29
LC0452506	FALSE	303.03
LC0452505	FALSE	716.91
LC0452473	FALSE	424.62
LC0452579	FALSE	406.79
LC0452605	FALSE	742.16
LC0453144	FALSE	291.21
LC0452609	FALSE	397.03
LC0453113	FALSE	282.45
LC0452835	FALSE	692.76
LC0452951	FALSE	328.07
LC0453177	FALSE	498.97
LC0452872	FALSE	765.69
LC0453175	FALSE	210.83
LC0452760	FALSE	217.4
LC0452901	FALSE	494.1
LC0452758	FALSE	359.28
LC0456913	FALSE	288.03
LC0456916	FALSE	229.93
LC0456910	FALSE	563.22
LC0457032	FALSE	526.41
LC0457013	FALSE	323.86
LC0456452	FALSE	646.03
LC0456585	FALSE	405.33
LC0456451	FALSE	255.9
LC0456676	FALSE	441.48
LC0456611	FALSE	402.02
LC0456336	FALSE	402.9
LC0456374	FALSE	505.45
LC0456811	FALSE	336.76
LC0456388	FALSE	529.79
LC0456389	FALSE	750.1
LC0456954	FALSE	311.72
LC0456417	FALSE	426.76
LC0456390	FALSE	666.33
LC0456908	FALSE	370
LC0456414	FALSE	888.21
LC0456728	FALSE	267.97
LC0456372	FALSE	805.07
LC0456512	FALSE	527.93
LC0456602	FALSE	342.03
LC0456797	FALSE	321.86
LC0456889	FALSE	261
LC0456735	FALSE	343.72
LC0456902	FALSE	501.48
LC0456906	FALSE	309.12
LC0456927	FALSE	397.76
LC0456894	FALSE	324.52
LC0456699	FALSE	512.45
LC0456700	FALSE	490.12
LC0455225	FALSE	517.74
LC0455519	FALSE	712.24
LC0455529	FALSE	798.83
LC0455350	FALSE	398.45
LC0455291	FALSE	351.24
LC0455381	FALSE	991
LC0455349	FALSE	219.31
LC0455257	FALSE	390.07
LC0454808	FALSE	371.17
LC0454856	FALSE	353.28
LC0455015	FALSE	356.1
LC0454776	FALSE	467.86
LC0455950	FALSE	394.62
LC0456052	FALSE	311.1
LC0455788	FALSE	276.59
LC0456149	FALSE	298.38
LC0456271	FALSE	234.59
LC0455999	FALSE	333.55
LC0455716	FALSE	200.52
LC0456121	FALSE	323.34
LC0455679	FALSE	279.36
LC0455913	FALSE	400.34
LC0455922	FALSE	437.24
LC0455589	FALSE	574.76
LC0455558	FALSE	387.24
LC0455715	FALSE	263.17
LC0455844	FALSE	435.5
LC0455845	FALSE	206.41
LC0459598	FALSE	988.31
LC0459715	FALSE	551.05
LC0459711	FALSE	588.03
LC0459680	FALSE	374.24
LC0459538	FALSE	408.29
LC0459788	FALSE	448.91
LC0459628	FALSE	228.59
LC0459986	FALSE	364.31
LC0459454	FALSE	685.66
LC0459823	FALSE	341.14
LC0459982	FALSE	543.45
LC0459776	FALSE	205.38
LC0459983	FALSE	356.21
LC0459457	FALSE	215.28
LC0459779	FALSE	327.05
LC0459829	FALSE	574.43
LC0459857	FALSE	567.24
LC0459548	FALSE	296.83
LC0459485	FALSE	425.07
LC0459910	FALSE	387
LC0459923	FALSE	290.09
LC0460537	FALSE	321.28
LC0460535	FALSE	210.4
LC0460787	FALSE	505.02
LC0460908	FALSE	736.52
LC0460761	FALSE	286.86
LC0460490	FALSE	405.28
LC0460649	FALSE	708.97
LC0460661	FALSE	233.17
LC0460176	FALSE	535.5
LC0460168	FALSE	818.69
LC0460189	FALSE	860.36
LC0460666	FALSE	240.24
LC0460347	FALSE	700.86
LC0460877	FALSE	348.45
LC0460635	FALSE	233.66
LC0460295	FALSE	465.69
LC0460319	FALSE	231.83
LC0460246	FALSE	571.41
LC0460843	FALSE	640.86
LC0469611	FALSE	748.45
LC0469865	FALSE	555.48
LC0469706	FALSE	290.79
LC0469394	FALSE	674.64
LC0469794	FALSE	380.12
LC0469765	FALSE	207.19
LC0469717	FALSE	277.1
LC0469956	FALSE	244.95
LC0469992	FALSE	278.83
LC0469942	FALSE	826.16
LC0470053	FALSE	612.93
LC0470046	FALSE	317.69
LC0470071	FALSE	207.71
LC0470124	FALSE	290.45
LC0469459	FALSE	222.33
LC0467668	FALSE	537.71
LC0467657	FALSE	413.76
LC0467687	FALSE	754.93
LC0467710	FALSE	324.43
LC0467698	FALSE	311.95
LC0467713	FALSE	325.41
LC0467194	FALSE	216.24
LC0467164	FALSE	200.21
LC0467170	FALSE	370.62
LC0467208	FALSE	627.19
LC0467580	FALSE	211.74
LC0467817	FALSE	416.55
LC0467818	FALSE	387.52
LC0467069	FALSE	473.09
LC0467308	FALSE	513.72
LC0467062	FALSE	421.16
LC0467092	FALSE	552.91
LC0467774	FALSE	218.02
LC0467737	FALSE	259.48
LC0467087	FALSE	711.43
LC0467490	FALSE	394.4
LC0467477	FALSE	278.14
LC0467387	FALSE	212.48
LC0467521	FALSE	417.45
LC0467543	FALSE	316.83
LC0467400	FALSE	239.88
LC0467793	FALSE	331.76
LC0467348	FALSE	274.83
LC0468259	FALSE	261.53
LC0468271	FALSE	672.12
LC0468575	FALSE	242.17
LC0468430	FALSE	767.69
LC0468288	FALSE	240.48
LC0467851	FALSE	285.79
LC0467849	FALSE	235.95
LC0468498	FALSE	444
LC0468135	FALSE	422.83
LC0468551	FALSE	314.34
LC0467913	FALSE	502.31
LC0468444	FALSE	552.83
LC0468484	FALSE	317.26
LC0468454	FALSE	570.14
LC0467939	FALSE	524.07
LC0468081	FALSE	454.45
LC0467871	FALSE	380.55
LC0468794	FALSE	207.36
LC0469328	FALSE	934.97
LC0469320	FALSE	610
LC0469251	FALSE	408.62
LC0469153	FALSE	214.83
LC0468991	FALSE	511.38
LC0469041	FALSE	206.24
LC0469038	FALSE	410.83
LC0468872	FALSE	212.17
LC0469114	FALSE	215.4
LC0469196	FALSE	318.17
LC0468819	FALSE	383.97
LC0471145	FALSE	490.88
LC0470943	FALSE	511.79
LC0471585	FALSE	649.97
LC0471491	FALSE	284.62
LC0471188	FALSE	390.59
LC0471245	FALSE	434.48
LC0471246	FALSE	413.67
LC0471504	FALSE	1181.98
LC0471232	FALSE	487.72
LC0471190	FALSE	597.1
LC0471383	FALSE	380.84
LC0471375	FALSE	322.03
LC0471632	FALSE	1036.07
LC0471604	FALSE	683.19
LC0471658	FALSE	444.71
LC0471108	FALSE	342.88
LC0471137	FALSE	1038.14
LC0471133	FALSE	743.9
LC0471149	FALSE	551.86
LC0472196	FALSE	466.28
LC0472191	FALSE	502.45
LC0472034	FALSE	711.78
LC0472322	FALSE	297.21
LC0471762	FALSE	378.41
LC0472332	FALSE	894.57
LC0471871	FALSE	694.17
LC0472417	FALSE	1127.67
LC0472089	FALSE	370.47
LC0472306	FALSE	686.66
LC0472145	FALSE	1050.12
LC0472162	FALSE	603.88
LC0471781	FALSE	733.64
LC0471910	FALSE	260.38
LC0471753	FALSE	408.1
LC0471918	FALSE	736.43
LC0472471	FALSE	263.4
LC0472719	FALSE	624.9
LC0473044	FALSE	795.52
LC0473043	FALSE	323.38
LC0472537	FALSE	968.17
LC0472721	FALSE	632.79
LC0473023	FALSE	568.69
LC0472634	FALSE	218.9
LC0473073	FALSE	381.41
LC0472479	TRUE	223.62
LC0472808	FALSE	627
LC0472911	FALSE	202.69
LC0472878	FALSE	252.14
LC0474548	FALSE	627.14
LC0474462	FALSE	427.97
LC0474583	FALSE	505.74
LC0474336	FALSE	288.5
LC0474011	FALSE	268.05
LC0474058	FALSE	597.16
LC0474265	FALSE	323.28
LC0474277	FALSE	651
LC0474290	FALSE	570.1
LC0474181	FALSE	211.52
LC0474217	FALSE	243.17
LC0474289	FALSE	662.03
LC0474568	FALSE	364.76
LC0474594	FALSE	715.21
LC0474600	FALSE	441.72
LC0474610	FALSE	462.31
LC0474609	FALSE	320
LC0474442	FALSE	332.66
LC0474727	FALSE	443.97
LC0474709	FALSE	361.16
LC0474656	FALSE	284
LC0470774	FALSE	602.59
LC0470147	FALSE	480.1
LC0470473	FALSE	303.4
LC0470504	FALSE	215.14
LC0470149	FALSE	676.6
LC0470820	FALSE	390.76
LC0470863	FALSE	257
LC0470271	FALSE	599.72
LC0470719	FALSE	576.12
LC0470265	FALSE	570.59
LC0470274	FALSE	215.78
LC0470815	FALSE	685.55
LC0470727	FALSE	866.91
LC0470842	FALSE	753.59
LC0470657	TRUE	490.38
LC0470670	FALSE	347.1
LC0470130	FALSE	703
LC0470537	FALSE	301.93
LC0470568	FALSE	312.59
LC0470591	FALSE	342.76
LC0470333	FALSE	269.45
LC0470574	FALSE	684.41
LC0470522	FALSE	501
LC0470760	FALSE	727.52
LC0475260	FALSE	326.17
LC0475245	FALSE	603.45
LC0475246	FALSE	482.91
LC0475410	FALSE	622.52
LC0475409	FALSE	895.09
LC0475493	FALSE	661.57
LC0475385	FALSE	594.17
LC0475477	FALSE	283.57
LC0475465	FALSE	801.69
LC0475096	FALSE	583.31
LC0475051	FALSE	227.59
LC0474824	FALSE	221.79
LC0474929	FALSE	284.03
LC0474953	FALSE	770.79
LC0475118	FALSE	604.64
LC0474818	FALSE	347.59
LC0475066	FALSE	279.28
LC0475945	FALSE	363.9
LC0475604	FALSE	333.03
LC0475617	FALSE	577.59
LC0475650	FALSE	603.17
LC0475742	FALSE	537.55
LC0475591	FALSE	458.43
LC0475531	FALSE	302.1
LC0475590	FALSE	598.59
LC0475651	FALSE	264.24
LC0475786	FALSE	377.19
LC0475575	FALSE	470.97
LC0475516	FALSE	328.31
LC0475765	FALSE	445.76
LC0475548	FALSE	448.14
LC0475544	FALSE	471.19
LC0475953	FALSE	579.09
LC0475900	FALSE	528.88
LC0476225	FALSE	474.34
LC0475566	FALSE	264.45
LC0475696	FALSE	430.5
LC0475632	FALSE	235.97
LC0476123	FALSE	436.22
LC0476181	FALSE	228.29
LC0475846	FALSE	695.09
LC0475803	FALSE	224.59
LC0476136	FALSE	421.34
LC0475990	FALSE	366.81
LC0473686	FALSE	569.53
LC0473426	FALSE	499.52
LC0473693	FALSE	370.95
LC0473616	FALSE	363.83
LC0473698	FALSE	437.1
LC0473415	FALSE	246.9
LC0473536	FALSE	455.76
LC0473922	FALSE	417.62
LC0473296	FALSE	355.88
LC0473640	FALSE	566.81
LC0473552	FALSE	433
LC0473934	FALSE	412.16
LC0473902	TRUE	460.83
LC0473733	FALSE	425.28
LC0473739	FALSE	528.34
LC0473886	FALSE	705.81
LC0473338	FALSE	392.83
LC0473329	FALSE	303.36
LC0473387	FALSE	400.76
LC0482159	FALSE	245.66
LC0481997	FALSE	355.55
LC0481999	FALSE	665.76
LC0481949	FALSE	303.24
LC0482345	FALSE	672.5
LC0482037	FALSE	614.93
LC0481751	FALSE	429.14
LC0482296	FALSE	377.69
LC0481856	FALSE	470.38
LC0481859	FALSE	258.59
LC0482359	FALSE	304.93
LC0482844	FALSE	509.31
LC0482745	FALSE	406.97
LC0482749	FALSE	230.02
LC0482579	FALSE	444.76
LC0482883	FALSE	369.17
LC0482585	FALSE	238.83
LC0482666	FALSE	584.41
LC0482661	FALSE	271.84
LC0483081	FALSE	343.91
LC0482456	FALSE	232.86
LC0483063	FALSE	269.16
LC0483105	FALSE	568.14
LC0483074	FALSE	339.66
LC0482472	FALSE	341.41
LC0483412	FALSE	415.48
LC0483407	FALSE	357
LC0483315	FALSE	357.34
LC0483402	FALSE	388.76
LC0483378	FALSE	675.76
LC0483162	FALSE	614.86
LC0483462	FALSE	263.78
LC0483447	FALSE	594.52
LC0483415	FALSE	596.84
LC0483585	FALSE	211.38
LC0483244	FALSE	399.76
LC0483608	FALSE	391.76
LC0483840	FALSE	434.31
LC0483753	FALSE	666.07
LC0483513	FALSE	253.97
LC0483763	FALSE	938.47
LC0484490	FALSE	549.98
LC0484215	FALSE	620.9
LC0484213	FALSE	849.45
LC0484298	FALSE	616.76
LC0484297	FALSE	400.79
LC0484567	FALSE	447.9
LC0484382	FALSE	590.62
LC0484626	FALSE	408.93
LC0484431	FALSE	559.29
LC0484225	FALSE	285.86
LC0484249	FALSE	326.41
LC0484366	FALSE	643.86
LC0484086	FALSE	437.14
LC0484129	FALSE	568.34
LC0484346	FALSE	699.64
LC0484165	FALSE	376.43
LC0484229	FALSE	532.9
LC0484357	FALSE	491.48
LC0484870	FALSE	241.21
LC0485074	FALSE	299.69
LC0485214	FALSE	225.17
LC0485209	FALSE	366.48
LC0485125	FALSE	793.76
LC0484873	FALSE	203.1
LC0484769	FALSE	726.03
LC0485369	FALSE	864.69
LC0484662	FALSE	364.72
LC0484725	FALSE	381.91
LC0485296	FALSE	423.71
LC0486023	FALSE	317.12
LC0485646	FALSE	811.66
LC0485872	FALSE	594.97
LC0485490	FALSE	371.47
LC0485500	FALSE	223
LC0485450	FALSE	550.34
LC0486139	FALSE	737.62
LC0485518	FALSE	597.86
LC0485657	FALSE	250.95
LC0485703	FALSE	393.17
LC0485521	FALSE	240.12
LC0485837	FALSE	701.76
LC0485892	FALSE	433.83
LC0485478	FALSE	260.38
LC0485473	FALSE	485.1
LC0485459	FALSE	647.62
LC0485510	FALSE	689.81
LC0486111	FALSE	345.48
LC0485760	FALSE	256.74
LC0485634	FALSE	606.28
LC0486385	FALSE	210.53
LC0486280	FALSE	367.33
LC0486286	FALSE	284.36
LC0486910	FALSE	256.9
LC0486911	FALSE	723.6
LC0486398	FALSE	730.81
LC0486603	FALSE	291.48
LC0486618	FALSE	517.03
LC0486622	FALSE	516.24
LC0486623	FALSE	300.93
LC0486610	FALSE	668.95
LC0486608	FALSE	643.97
LC0486564	FALSE	397.4
LC0486751	FALSE	224.17
LC0487006	FALSE	254.9
LC0487350	FALSE	843.53
LC0487453	FALSE	956.83
LC0487455	FALSE	369.24
LC0486988	FALSE	840.62
LC0487178	FALSE	434.84
LC0487013	FALSE	780.79
LC0487602	FALSE	860.28
LC0487237	FALSE	691.14
LC0487678	FALSE	353.71
LC0487208	FALSE	1860.66
LC0487014	FALSE	563.31
LC0487108	FALSE	659.41
LC0487109	FALSE	418.55
LC0488234	FALSE	777.41
LC0487959	FALSE	1177.59
LC0487795	FALSE	979.69
LC0487793	FALSE	976.5
LC0487977	FALSE	1180.1
LC0487854	FALSE	629.28
LC0487997	FALSE	654.55
LC0487945	FALSE	568.17
LC0488209	FALSE	234.5
LC0487964	FALSE	579.53
LC0487972	FALSE	291.79
LC0487764	FALSE	210.9
LC0488062	FALSE	689.03
LC0488101	FALSE	213.72
LC0488171	FALSE	401.21
LC0488082	FALSE	573.9
LC0488161	FALSE	472.86
LC0488047	FALSE	339.66
LC0488479	FALSE	507.17
LC0487878	FALSE	918.84
LC0488656	FALSE	377.9
LC0488648	FALSE	391.38
LC0488862	FALSE	438.4
LC0488880	FALSE	444.67
LC0488627	FALSE	373.22
LC0488782	FALSE	829.41
LC0488569	FALSE	506.24
LC0489093	FALSE	257.98
LC0489144	FALSE	210.28
LC0489138	FALSE	742.21
LC0489133	FALSE	637.5
LC0489111	FALSE	491.72
LC0488612	FALSE	599.9
LC0488545	FALSE	512.52
LC0488886	FALSE	251.52
LC0488989	FALSE	386.59
LC0488549	FALSE	276.93
LC0489009	FALSE	396.91
LC0489006	FALSE	327.31
LC0488710	FALSE	873.17
LC0488586	FALSE	742.97
LC0489438	FALSE	269.17
LC0489371	FALSE	945.78
LC0489411	FALSE	563.64
LC0489567	FALSE	988.07
LC0489674	FALSE	458.52
LC0489424	FALSE	510.48
LC0489289	FALSE	941.62
LC0489529	FALSE	215.93
LC0489233	FALSE	482.97
LC0489635	FALSE	305.45
LC0489182	FALSE	481.83
LC0489183	FALSE	963.78
LC0489176	FALSE	874.48
LC0489238	FALSE	217.21
LC0489257	FALSE	454.21
LC0490291	FALSE	224.88
LC0490252	FALSE	342.41
LC0490437	FALSE	417.47
LC0490040	FALSE	237.67
LC0490199	FALSE	340.72
LC0490143	FALSE	452.07
LC0490141	FALSE	385.05
LC0489849	FALSE	219.16
LC0490442	FALSE	230.83
LC0490350	FALSE	357.52
LC0490535	FALSE	308
LC0490599	FALSE	566.28
LC0490377	FALSE	270.22
LC0490553	FALSE	442.26
LC0489996	FALSE	264.05
LC0489928	FALSE	213.29
LC0490259	FALSE	280.02
LC0490123	FALSE	214.21
LC0489862	FALSE	278.66
LC0496357	FALSE	496.05
LC0496240	FALSE	424.59
LC0496573	FALSE	372.95
LC0496091	FALSE	371.79
LC0496612	FALSE	359.78
LC0496624	FALSE	500.16
LC0496095	FALSE	437.47
LC0495999	FALSE	747.14
LC0496517	FALSE	323.24
LC0496640	FALSE	388.24
LC0496306	FALSE	393.72
LC0496051	TRUE	368.41
LC0496745	FALSE	215
LC0496708	FALSE	458.1
LC0496750	FALSE	449.62
LC0496739	FALSE	540.76
LC0496461	FALSE	263.72
LC0496199	FALSE	435.57
LC0497203	FALSE	431.24
LC0496884	FALSE	413.21
LC0497200	FALSE	257.02
LC0497152	FALSE	452.17
LC0497362	FALSE	232.28
LC0497190	FALSE	253.31
LC0496861	FALSE	289.72
LC0497504	FALSE	205.1
LC0497466	FALSE	473.09
LC0497445	FALSE	319.74
LC0497252	FALSE	584.05
LC0497177	FALSE	368.76
LC0497515	FALSE	550.47
LC0496983	FALSE	460.88
LC0496976	FALSE	325.59
LC0497010	FALSE	469.59
LC0496781	FALSE	330.69
LC0496825	FALSE	277.81
LC0496826	FALSE	529.41
LC0496797	FALSE	225.43
LC0496793	FALSE	466.28
LC0497772	FALSE	217.91
LC0498015	FALSE	302.34
LC0497900	FALSE	688.38
LC0497885	FALSE	572.17
LC0497867	FALSE	300.84
LC0497825	FALSE	409.83
LC0497816	FALSE	494.83
LC0497826	FALSE	343.21
LC0497939	FALSE	227.52
LC0497667	FALSE	282.02
LC0498192	FALSE	572.62
LC0498187	FALSE	360.69
LC0498287	FALSE	372.17
LC0498258	FALSE	245.84
LC0498206	FALSE	200.02
LC0498200	FALSE	508.69
LC0498406	FALSE	284.28
LC0498500	FALSE	763.9
LC0498662	FALSE	238.14
LC0498715	FALSE	232.4
LC0498958	FALSE	214.88
LC0498939	FALSE	418.02
LC0498769	FALSE	308.9
LC0498719	FALSE	223.9
LC0498772	FALSE	591.47
LC0498686	FALSE	272.03
LC0498722	FALSE	217.17
LC0498793	FALSE	366.41
LC0498783	FALSE	296.5
LC0498759	FALSE	374.98
LC0498789	FALSE	230.55
LC0498945	FALSE	270.38
LC0498948	FALSE	339.12
LC0498533	FALSE	420.14
LC0498566	FALSE	273.91
LC0498994	FALSE	368.95
LC0498567	FALSE	640.5
LC0499076	FALSE	230.07
LC0499079	FALSE	500.97
LC0499174	FALSE	314.69
LC0499444	FALSE	289.34
LC0499260	FALSE	330.9
LC0499439	FALSE	371.59
LC0499660	FALSE	441.81
LC0499509	FALSE	455.19
LC0499506	FALSE	293.83
LC0499430	FALSE	369.45
LC0499466	FALSE	471.14
LC0499750	FALSE	219.07
LC0499535	FALSE	285.76
LC0499699	FALSE	453.74
LC0499334	FALSE	353.78
LC0499578	FALSE	306.57
LC0499309	FALSE	516.86
LC0499543	FALSE	361.24
LC0499716	FALSE	586.38
LC0499546	FALSE	343.93
LC0500468	FALSE	429.93
LC0500435	FALSE	202.95
LC0500437	FALSE	379.55
LC0500531	FALSE	430.22
LC0500504	FALSE	316
LC0500325	FALSE	452.31
LC0500163	FALSE	206.07
LC0500301	FALSE	541.98
LC0500040	FALSE	252.21
LC0500253	FALSE	202.79
LC0500104	FALSE	270.72
LC0500031	FALSE	385.53
LC0500239	FALSE	221.79
LC0500287	FALSE	221.14
LC0500047	FALSE	492.05
LC0500150	FALSE	439.5
LC0500072	FALSE	330.24
LC0499929	FALSE	307.93
LC0500123	FALSE	374.72
LC0500675	FALSE	378.28
LC0501297	FALSE	249.36
LC0500919	FALSE	347.69
LC0500965	FALSE	208.14
LC0500958	FALSE	353.52
LC0501349	FALSE	539.03
LC0501246	FALSE	296.48
LC0501182	FALSE	520.21
LC0501184	FALSE	369.76
LC0500900	FALSE	243.17
LC0500728	FALSE	397.36
LC0500658	FALSE	387.67
LC0501236	FALSE	463.55
LC0500622	FALSE	363.48
LC0500806	FALSE	259.86
LC0500798	FALSE	412.84
LC0502191	FALSE	266.76
LC0502810	FALSE	266.59
LC0502533	FALSE	527.29
LC0502524	FALSE	206.83
LC0502636	FALSE	484.14
LC0502298	FALSE	219.9
LC0502658	FALSE	242.66
LC0502347	FALSE	209.93
LC0502225	FALSE	272.93
LC0502233	FALSE	589.69
LC0502817	FALSE	265.24
LC0502388	FALSE	583.52
LC0502473	FALSE	216.62
LC0502476	FALSE	401.21
LC0502231	FALSE	312.6
LC0502767	FALSE	225.26
LC0502594	FALSE	588.26
LC0502218	FALSE	405.81
LC0502458	FALSE	283.86
LC0502461	FALSE	225.1
LC0502897	FALSE	671.93
LC0502900	FALSE	378.98
LC0503234	FALSE	345.4
LC0503225	FALSE	363.95
LC0503111	FALSE	306.69
LC0503040	FALSE	250.38
LC0503376	FALSE	455.71
LC0503572	FALSE	305.24
LC0502965	FALSE	330.03
LC0503395	FALSE	258.07
LC0503133	FALSE	479.34
LC0503284	FALSE	313.86
LC0504148	FALSE	415.21
LC0504345	FALSE	272.24
LC0503713	FALSE	677.53
LC0504112	FALSE	347.22
LC0503960	FALSE	419.93
LC0503937	FALSE	673.09
LC0503930	FALSE	491.38
LC0504398	FALSE	441.07
LC0503785	FALSE	331.9
LC0504324	FALSE	455.26
LC0503665	FALSE	845.38
LC0504129	FALSE	246.55
LC0503821	FALSE	432.86
LC0503997	FALSE	225.28
LC0503803	FALSE	262.81
LC0504303	FALSE	305.28
LC0505036	FALSE	443.38
LC0504832	FALSE	242.45
LC0505056	FALSE	450.62
LC0504464	FALSE	279.9
LC0504917	FALSE	364.34
LC0504432	FALSE	301.69
LC0504873	FALSE	308.1
LC0504840	FALSE	468.52
LC0505032	FALSE	468.76
LC0505029	FALSE	404.36
LC0504792	FALSE	292.47
LC0504747	FALSE	270.9
LC0504741	FALSE	310.57
LC0504738	FALSE	423.05
LC0504493	FALSE	445.34
LC0504490	FALSE	475.36
LC0504507	FALSE	475.03
LC0504761	FALSE	346.59
LC0504752	FALSE	262.93
LC0504749	TRUE	281.31
LC0504803	FALSE	434.88
LC0505539	TRUE	372.95
LC0505545	FALSE	410.84
LC0505841	FALSE	573.83
LC0505307	FALSE	732.38
LC0505649	FALSE	746.88
LC0505493	FALSE	570.28
LC0505828	FALSE	311.03
LC0505632	FALSE	478.59
LC0505439	FALSE	708.28
LC0505348	FALSE	258.83
LC0505346	FALSE	412.48
LC0505503	FALSE	388.55
LC0505929	FALSE	728.57
LC0505603	FALSE	242.79
LC0505225	FALSE	450.05
LC0505801	FALSE	593.55
LC0505263	FALSE	309.72
LC0505260	FALSE	496.66
LC0505266	FALSE	709.79
LC0506437	FALSE	290.28
LC0505987	FALSE	407.97
LC0506029	FALSE	324.53
LC0506004	FALSE	681.24
LC0506376	FALSE	260.1
LC0506506	FALSE	259.1
LC0506457	FALSE	348.95
LC0506553	FALSE	449.28
LC0506551	FALSE	557.76
LC0506721	FALSE	525.69
LC0512611	FALSE	225.9
LC0512873	FALSE	223.36
LC0512595	FALSE	310.79
LC0512265	FALSE	400.79
LC0512322	FALSE	426.79
LC0512420	FALSE	572.52
LC0512389	FALSE	491.62
LC0512564	FALSE	215.43
LC0512504	FALSE	622.78
LC0512519	FALSE	408.93
LC0512411	FALSE	378.05
LC0512171	FALSE	523.62
LC0512762	FALSE	284.62
LC0512738	FALSE	385.86
LC0512208	FALSE	553.43
LC0512225	FALSE	220.93
LC0512222	FALSE	716.22
LC0513154	FALSE	233.28
LC0513520	FALSE	265.74
LC0513338	FALSE	376.05
LC0513011	FALSE	321.24
LC0513256	FALSE	713.28
LC0513175	FALSE	457.9
LC0513474	FALSE	303.84
LC0513097	FALSE	297.93
LC0513261	FALSE	535.45
LC0512961	FALSE	216.72
LC0513287	FALSE	702.66
LC0513316	FALSE	544.07
LC0513416	FALSE	655.36
LC0513384	FALSE	246.86
LC0513506	FALSE	720.48
LC0513417	FALSE	240.47
LC0513501	FALSE	623.21
LC0513616	FALSE	617.21
LC0512931	FALSE	456.1
LC0514144	FALSE	331.28
LC0513787	FALSE	460.79
LC0513953	FALSE	203.05
LC0514121	FALSE	231.88
LC0514038	FALSE	244.03
LC0514115	FALSE	363.5
LC0514087	FALSE	286.6
LC0514053	FALSE	620.28
LC0514051	FALSE	426.41
LC0514052	FALSE	639.78
LC0513754	FALSE	649.5
LC0513769	FALSE	243.71
LC0514187	FALSE	303.19
LC0513913	FALSE	633.45
LC0513866	FALSE	392.14
LC0513920	FALSE	770.93
LC0514400	FALSE	204.36
LC0513888	FALSE	289.52
LC0514374	FALSE	392
LC0514279	FALSE	1115.28
LC0514244	FALSE	689.48
LC0514247	FALSE	512.67
LC0514304	FALSE	333.98
LC0515108	FALSE	520.57
LC0515112	FALSE	339.28
LC0515020	FALSE	414.55
LC0514777	FALSE	521.5
LC0515056	FALSE	637.31
LC0515048	FALSE	485.17
LC0514780	FALSE	322.72
LC0514865	FALSE	233.4
LC0514884	FALSE	234.76
LC0514805	FALSE	463.28
LC0514491	FALSE	360.16
LC0514814	FALSE	314.79
LC0514736	FALSE	450.76
LC0514435	FALSE	774.97
LC0514460	FALSE	587.31
LC0514955	FALSE	200.79
LC0515011	FALSE	203.83
LC0515134	FALSE	323.57
LC0515485	FALSE	495.41
LC0515794	FALSE	850.31
LC0515712	FALSE	382.22
LC0515347	FALSE	273.09
LC0515328	FALSE	337.14
LC0515601	FALSE	317.59
LC0515536	FALSE	881.14
LC0515529	FALSE	419.12
LC0515688	FALSE	402.21
LC0515400	FALSE	652.55
LC0515396	FALSE	449.9
LC0515553	FALSE	240.03
LC0515210	FALSE	203.41
LC0515555	FALSE	690.45
LC0515549	FALSE	711.86
LC0516180	FALSE	623.48
LC0516355	FALSE	289.14
LC0516154	FALSE	650.95
LC0516207	FALSE	415.41
LC0516273	FALSE	847.21
LC0516217	FALSE	419.21
LC0515995	FALSE	739.83
LC0515968	FALSE	766.62
LC0515969	FALSE	250.14
LC0515976	FALSE	930.97
LC0515978	FALSE	592.52
LC0516632	FALSE	465.86
LC0516377	FALSE	470.81
LC0516098	FALSE	324.53
LC0516166	FALSE	588.41
LC0516319	FALSE	318.69
LC0516267	FALSE	634.66
LC0516610	FALSE	377.05
LC0516143	FALSE	709.71
LC0516649	FALSE	922.97
LC0516250	FALSE	864.55
LC0516026	FALSE	1029.19
LC0523777	FALSE	277.22
LC0523680	FALSE	857.74
LC0523181	FALSE	207.09
LC0523068	FALSE	831.14
LC0523164	FALSE	690.07
LC0523237	FALSE	257.21
LC0523104	FALSE	1214.34
LC0523287	FALSE	861.62
LC0523271	FALSE	608.59
LC0523724	FALSE	728.1
LC0523264	FALSE	1374.66
LC0523487	FALSE	300.24
LC0524310	FALSE	496.36
LC0524304	FALSE	269.86
LC0524326	FALSE	298.34
LC0524141	FALSE	440.34
LC0523923	FALSE	247
LC0523855	FALSE	460.76
LC0523899	FALSE	280.36
LC0523908	FALSE	319.41
LC0523935	FALSE	526.81
LC0524381	FALSE	559.31
LC0524581	FALSE	413.03
LC0524675	FALSE	581.43
LC0524735	FALSE	261.28
LC0524796	FALSE	302
LC0524580	FALSE	674.91
LC0524803	FALSE	263.52
LC0525021	FALSE	351.29
LC0525019	FALSE	660.52
LC0524565	FALSE	704.45
LC0524573	FALSE	905.03
LC0524958	FALSE	205.5
LC0524788	FALSE	290.28
LC0524692	FALSE	660.38
LC0526036	FALSE	640.53
LC0525956	FALSE	372.67
LC0525551	FALSE	788.24
LC0525742	FALSE	371.52
LC0525544	FALSE	531.76
LC0525339	FALSE	317.52
LC0525342	FALSE	640.33
LC0526005	FALSE	940.67
LC0525940	FALSE	933.72
LC0525344	FALSE	239.66
LC0519303	FALSE	641.6
LC0519282	FALSE	200.48
LC0519216	FALSE	384.69
LC0519047	FALSE	330.69
LC0519203	FALSE	234.1
LC0519091	FALSE	323.62
LC0519120	FALSE	782.31
LC0519220	FALSE	217.1
LC0519057	FALSE	260.59
LC0518878	FALSE	545
LC0518879	FALSE	316.57
LC0519056	FALSE	867.28
LC0518863	FALSE	216.24
LC0518958	FALSE	231.03
LC0518797	FALSE	680.86
LC0518799	FALSE	1104.88
LC0519339	FALSE	204.38
LC0519325	FALSE	353.31
LC0519332	FALSE	357.48
LC0519293	FALSE	735.12
LC0519072	FALSE	911.84
LC0519340	FALSE	703.43
LC0519338	FALSE	288.07
LC0519223	FALSE	274.14
LC0519199	FALSE	327.91
LC0519262	FALSE	599
LC0519447	FALSE	723
LC0519413	FALSE	304.41
LC0519432	FALSE	697.4
LC0519415	FALSE	315.95
LC0519577	FALSE	529.67
LC0519521	FALSE	210.14
LC0519705	FALSE	636.84
LC0519575	FALSE	409.64
LC0519741	FALSE	336.64
LC0519622	FALSE	355.53
LC0519477	FALSE	447.41
LC0519527	FALSE	399.33
LC0519678	FALSE	292.79
LC0519701	FALSE	604.43
LC0519677	FALSE	779.4
LC0519876	FALSE	765.71
LC0519647	FALSE	355.48
LC0519671	FALSE	409.28
LC0519757	FALSE	638.05
LC0519789	FALSE	406.03
LC0527253	FALSE	693.5
LC0527152	FALSE	587.59
LC0527110	FALSE	266.86
LC0526868	FALSE	491
LC0527116	FALSE	552.24
LC0527081	FALSE	583.33
LC0527136	FALSE	290.69
LC0527352	FALSE	305.1
LC0527357	FALSE	666.66
LC0527248	FALSE	645.55
LC0527050	FALSE	487.17
LC0527040	FALSE	348.79
LC0527459	FALSE	792.48
LC0527314	FALSE	811.41
LC0527313	FALSE	973.59
LC0527567	FALSE	264.71
LC0527540	FALSE	470.14
LC0527595	FALSE	859.78
LC0526133	FALSE	296.93
LC0526271	FALSE	297.41
LC0526107	FALSE	521.83
LC0526166	FALSE	669.43
LC0526111	FALSE	376.76
LC0526142	FALSE	502.71
LC0526441	FALSE	575.45
LC0526402	FALSE	509.76
LC0526285	FALSE	209.1
LC0526201	FALSE	475.34
LC0526191	FALSE	586.12
LC0526506	FALSE	383.97
LC0526838	FALSE	615.05
LC0526531	FALSE	288.03
LC0526809	FALSE	500.69
LC0526707	FALSE	413.05
LC0526704	FALSE	473.43
LC0526570	FALSE	276
LC0520230	FALSE	346.07
LC0520367	FALSE	364.9
LC0520171	FALSE	220.71
LC0520068	FALSE	522.31
LC0520084	FALSE	249.62
LC0520455	FALSE	349.47
LC0520147	FALSE	539.03
LC0520589	FALSE	652.05
LC0520441	FALSE	555.52
LC0520417	FALSE	702.66
LC0520382	FALSE	322.1
LC0520556	FALSE	244.93
LC0520384	FALSE	468.1
LC0520572	FALSE	243.24
LC0520477	FALSE	241.98
LC0520388	FALSE	356.21
LC0520351	FALSE	544.22
LC0520581	FALSE	386.91
LC0520649	FALSE	513.88
LC0520670	FALSE	334.72
LC0520638	FALSE	420.9
LC0520635	FALSE	226.38
LC0521449	FALSE	317.81
LC0520917	FALSE	236.21
LC0520942	FALSE	682.41
LC0520957	FALSE	686.16
LC0520831	FALSE	450.21
LC0520777	FALSE	229.55
LC0521340	FALSE	201.78
LC0521209	FALSE	444.52
LC0520820	FALSE	252.66
LC0521212	FALSE	354.34
LC0521213	FALSE	584.55
LC0521168	FALSE	609.21
LC0521172	FALSE	263.34
LC0521112	FALSE	602.1
LC0521037	FALSE	631.03
LC0521356	FALSE	367.52
LC0521151	FALSE	249.03
LC0521006	FALSE	282.97
LC0521228	FALSE	234.38
LC0522166	FALSE	216.03
LC0521633	FALSE	322.76
LC0521638	FALSE	351.55
LC0521720	FALSE	265.6
LC0522240	FALSE	524.79
LC0522057	FALSE	236
LC0522078	FALSE	439.91
LC0521925	FALSE	320.79
LC0522006	FALSE	283.38
LC0521892	FALSE	436.09
LC0522029	FALSE	271.07
LC0521936	FALSE	380.03
LC0522040	FALSE	223.07
LC0521488	FALSE	343.86
LC0521550	FALSE	200.21
LC0521496	FALSE	252.09
LC0521834	FALSE	244.59
LC0527679	FALSE	529.79
LC0527905	FALSE	415.14
LC0528052	FALSE	239.83
LC0528066	FALSE	207.03
LC0528311	FALSE	372.97
LC0527840	FALSE	347.59
LC0527730	FALSE	775.59
LC0527891	FALSE	218.55
LC0527710	FALSE	532.07
LC0527986	FALSE	744.6
LC0528299	FALSE	303.83
LC0528253	FALSE	256.76
LC0527682	FALSE	483.14
LC0527955	FALSE	474.88
LC0528224	FALSE	274.07
LC0528898	FALSE	241.59
LC0528624	FALSE	203.55
LC0528906	FALSE	359.69
LC0528586	FALSE	578
LC0528683	FALSE	288.78
LC0528720	FALSE	335
LC0529096	FALSE	374.98
LC0528611	FALSE	255.43
LC0528723	FALSE	424.03
LC0528689	FALSE	654.88
LC0528969	FALSE	445.5
LC0528715	FALSE	925.84
LC0528996	FALSE	593.83
LC0528755	FALSE	729.4
LC0528674	FALSE	388.93
LC0529012	FALSE	507.52
LC0528841	FALSE	612.83
LC0528848	FALSE	562.79
LC0530329	FALSE	476
LC0530316	FALSE	405.26
LC0530044	FALSE	878.55
LC0530191	FALSE	671.34
LC0529989	FALSE	403.34
LC0529993	FALSE	598.1
LC0530421	FALSE	326.45
LC0530424	FALSE	293.17
LC0530586	FALSE	489.09
LC0530372	FALSE	387.4
LC0530373	FALSE	603.41
LC0530020	TRUE	555.05
LC0530223	FALSE	210.55
LC0530170	FALSE	404.38
LC0530290	FALSE	304.21
LC0530157	FALSE	860.4
LC0530241	FALSE	345.52
LC0530120	FALSE	224.88
LC0530162	FALSE	782.98
LC0530492	FALSE	389.17
LC0530299	FALSE	888.21
LC0530361	FALSE	224.22
LC0530338	FALSE	369.98
LC0530277	FALSE	400.41
LC0530535	FALSE	282.14
LC0530572	FALSE	314.34
LC0534146	FALSE	553.97
LC0534159	FALSE	695.21
LC0533881	FALSE	1103.33
LC0533913	FALSE	393.09
LC0533976	FALSE	354.43
LC0533980	FALSE	271.9
LC0533994	FALSE	827.26
LC0534258	FALSE	688.59
LC0534104	FALSE	204.1
LC0533792	FALSE	974.31
LC0534051	FALSE	348.34
LC0533904	FALSE	403.52
LC0534748	FALSE	272.69
LC0534924	FALSE	401.64
LC0534940	FALSE	488.9
LC0534508	FALSE	276.93
LC0534739	FALSE	661.12
LC0534723	FALSE	243.05
LC0535120	FALSE	825.86
LC0535153	FALSE	794.53
LC0534930	FALSE	211.17
LC0534867	FALSE	433.57
LC0534882	FALSE	342.84
LC0534827	FALSE	721.12
LC0534809	FALSE	578.24
LC0535032	FALSE	230.79
LC0535024	FALSE	930.31
LC0535004	FALSE	553.62
LC0535936	FALSE	823.43
LC0535276	FALSE	350.79
LC0535438	FALSE	342.79
LC0535820	FALSE	225.69
LC0535202	FALSE	592.36
LC0535400	FALSE	760.07
LC0535867	FALSE	540.14
LC0535937	FALSE	806.03
LC0535602	FALSE	270.47
LC0535605	FALSE	252.48
LC0535689	FALSE	357.91
LC0535800	FALSE	605.57
LC0535799	FALSE	398.93
LC0535763	FALSE	499.88
LC0535843	FALSE	341.71
LC0535791	FALSE	333.24
LC0535792	FALSE	1024.6
LC0535560	FALSE	218.41
LC0535497	FALSE	639.07
LC0535320	FALSE	245.47
LC0536200	FALSE	610.93
LC0536530	FALSE	570.72
LC0536596	FALSE	373.69
LC0535986	FALSE	490.21
LC0536577	FALSE	324.14
LC0536087	FALSE	345.55
LC0536090	FALSE	209.72
LC0536253	FALSE	461.74
LC0536168	FALSE	238.9
LC0536639	FALSE	247.47
LC0536691	FALSE	525.41
LC0536084	FALSE	245.59
LC0536300	FALSE	319.12
LC0536296	FALSE	615.29
LC0536567	FALSE	526.07
LC0536268	FALSE	315.17
LC0536266	FALSE	398.86
LC0536401	FALSE	681.03
LC0536926	FALSE	477.33
LC0536804	FALSE	697.45
LC0536954	FALSE	464.34
LC0536760	FALSE	479.93
LC0537426	FALSE	242.41
LC0537422	FALSE	212.69
LC0537198	FALSE	310.79
LC0536840	FALSE	438.41
LC0537014	FALSE	202.59
LC0536987	FALSE	260.62
LC0537016	FALSE	490.17
LC0536971	FALSE	209.79
LC0537442	FALSE	218.79
LC0537397	FALSE	487.84
LC0537464	FALSE	261.34
LC0537355	FALSE	387.86
LC0537118	FALSE	407
LC0537160	FALSE	268.84
LC0537680	FALSE	326
LC0537775	FALSE	533.14
LC0537704	FALSE	359.14
LC0537703	FALSE	323.83
LC0537689	FALSE	895.05
LC0537527	FALSE	220.38
LC0538210	FALSE	370.45
LC0537754	FALSE	510.86
LC0537825	FALSE	375.45
LC0537601	FALSE	445.53
LC0538174	FALSE	459.24
LC0537935	FALSE	326.69
LC0537987	FALSE	387.17
LC0537615	FALSE	701.07
LC0537851	FALSE	421.34
LC0537871	FALSE	285.29
LC0537589	FALSE	667.97
LC0538138	FALSE	248.34
LC0537659	FALSE	256.26
LC0538110	FALSE	758.74
LC0538127	FALSE	682.83
LC0538128	FALSE	514.24
LC0538130	FALSE	546.9
LC0538487	FALSE	405.03
LC0538319	FALSE	405.62
LC0538273	FALSE	535.22
LC0538783	FALSE	419.83
LC0538938	FALSE	537.24
LC0538846	FALSE	358.83
LC0538593	FALSE	241.07
LC0538598	FALSE	685.9
LC0538599	FALSE	353.78
LC0538606	FALSE	217.22
LC0538346	FALSE	441.97
LC0538361	FALSE	786
LC0538944	FALSE	475.55
LC0538855	FALSE	686.66
LC0538664	FALSE	595.67
LC0539727	FALSE	231.9
LC0539251	FALSE	599.24
LC0539743	FALSE	225.38
LC0539747	FALSE	614.69
LC0539553	FALSE	297.21
LC0539266	FALSE	288.95
LC0539699	FALSE	554.45
LC0539203	FALSE	249.03
LC0539214	FALSE	474.66
LC0539198	FALSE	233.72
LC0539516	FALSE	219.14
LC0539639	FALSE	303.16
LC0539625	FALSE	325.17
LC0539049	FALSE	330.14
LC0539039	FALSE	512.21
LC0539408	FALSE	369.31
LC0539622	FALSE	554.88
LC0544216	FALSE	434.34
LC0543835	FALSE	398.86
LC0544219	FALSE	563.98
LC0543652	FALSE	270.38
LC0543921	FALSE	487.57
LC0543919	FALSE	216.55
LC0543656	FALSE	761.79
LC0543816	FALSE	290.03
LC0543632	FALSE	464.22
LC0543698	FALSE	545.83
LC0544081	FALSE	434.33
LC0543640	FALSE	236.33
LC0544210	FALSE	388.19
LC0543848	FALSE	748.76
LC0543975	FALSE	515.41
LC0543972	FALSE	430.76
LC0544127	FALSE	654.9
LC0544056	FALSE	221.93
LC0544042	FALSE	380.24
LC0544065	FALSE	406.45
LC0544028	FALSE	351.79
LC0544168	FALSE	251.05
LC0544162	FALSE	257.1
LC0544119	FALSE	382.31
LC0550958	FALSE	461.41
LC0550998	FALSE	304.41
LC0550924	FALSE	315.55
LC0550922	FALSE	207.47
LC0550830	FALSE	211.71
LC0550982	FALSE	348.52
LC0551242	FALSE	275.69
LC0551129	FALSE	256.69
LC0551234	FALSE	367.38
LC0550903	FALSE	237.76
LC0550906	FALSE	853.86
LC0551014	FALSE	375.21
LC0550648	FALSE	348.79
LC0550642	FALSE	355.31
LC0550645	FALSE	328.79
LC0550775	FALSE	696.12
LC0550802	FALSE	221.03
LC0550793	FALSE	630.52
LC0550806	FALSE	324.93
LC0550741	FALSE	690
LC0556632	FALSE	562.6
LC0556633	FALSE	260
LC0556593	FALSE	234.67
LC0556592	FALSE	518.24
LC0557174	FALSE	272.1
LC0556844	FALSE	346.55
LC0556843	FALSE	724.38
LC0556829	FALSE	654.81
LC0556979	FALSE	209.9
LC0556690	FALSE	550.41
LC0556701	FALSE	217.86
LC0556918	FALSE	230.52
LC0556927	FALSE	222.24
LC0556490	FALSE	316.48
LC0556743	FALSE	586.09
LC0556745	FALSE	597.62
LC0557094	FALSE	331.97
LC0557095	FALSE	286.38
LC0556974	FALSE	331.97
LC0557067	FALSE	384.83
LC0557151	FALSE	265.59
LC0557110	FALSE	295.83
LC0547955	FALSE	423.47
LC0547548	FALSE	686.45
LC0547975	FALSE	355.34
LC0547873	FALSE	440.45
LC0547687	FALSE	294.47
LC0547568	FALSE	418.07
LC0548157	FALSE	608.31
LC0548122	FALSE	568.6
LC0547593	FALSE	603.1
LC0547759	FALSE	674.86
LC0547760	FALSE	670.09
LC0547575	FALSE	409.16
LC0547624	FALSE	249.34
LC0547863	FALSE	410.33
LC0547881	FALSE	377.83
LC0548070	FALSE	276.86
LC0547528	FALSE	202.34
LC0547719	FALSE	203.72
LC0547681	FALSE	258.43
LC0548081	FALSE	768.47
LC0547785	FALSE	372.69
LC0547790	FALSE	265.14
LC0547466	FALSE	734.38
LC0547846	FALSE	366.83
LC0547489	FALSE	527.05
LC0548054	FALSE	897.21
LC0551796	FALSE	732.5
LC0551603	FALSE	388.41
LC0551691	FALSE	214.1
LC0551430	FALSE	897.95
LC0551817	FALSE	210.93
LC0551415	FALSE	507.72
LC0552037	FALSE	918.17
LC0552030	FALSE	402.19
LC0552058	FALSE	647.14
LC0551932	FALSE	655.24
LC0551526	FALSE	1010.48
LC0551522	FALSE	759.72
LC0551742	FALSE	541.45
LC0551933	FALSE	586.91
LC0551956	FALSE	441.07
LC0551744	FALSE	397.38
LC0551762	FALSE	245.16
LC0551536	FALSE	358
LC0552096	FALSE	364.34
LC0552152	FALSE	381.83
LC0552087	FALSE	564.4
LC0552424	FALSE	616.1
LC0552226	FALSE	705.78
LC0552102	FALSE	931.24
LC0552517	FALSE	621.79
LC0552262	FALSE	424.86
LC0552312	FALSE	983.34
LC0552274	FALSE	701.74
LC0552598	FALSE	305.21
LC0552566	FALSE	362.28
LC0552974	FALSE	860.1
LC0552719	FALSE	580.95
LC0552724	FALSE	471
LC0553284	FALSE	599.76
LC0552854	FALSE	333.45
LC0552873	FALSE	500.19
LC0553008	FALSE	383.55
LC0552781	FALSE	353.86
LC0553237	FALSE	379.9
LC0553188	FALSE	258.86
LC0552917	FALSE	700.34
LC0552916	FALSE	383.69
LC0553324	FALSE	354.07
LC0553332	FALSE	396.86
LC0553172	FALSE	485.1
LC0553190	FALSE	393.81
LC0552902	FALSE	843.53
LC0553109	FALSE	947.17
LC0553070	FALSE	426.9
LC0553152	FALSE	305.34
LC0553385	FALSE	663.21
LC0553390	FALSE	343.1
LC0553393	FALSE	268.97
LC0553301	FALSE	323.26
LC0554687	FALSE	317.59
LC0554680	FALSE	206.91
LC0554816	FALSE	699.55
LC0554593	FALSE	658.28
LC0554729	FALSE	228.17
LC0554510	FALSE	354.17
LC0554283	FALSE	352.45
LC0554229	FALSE	369.76
LC0554541	FALSE	780.07
LC0554633	FALSE	363.66
LC0554617	FALSE	548.12
LC0554627	FALSE	203
LC0554247	FALSE	354.76
LC0554936	FALSE	634.91
LC0554870	FALSE	295.31
LC0554877	FALSE	649.55
LC0554321	FALSE	577.36
LC0554294	FALSE	299.97
LC0554238	FALSE	361.36
LC0554287	FALSE	704.05
LC0554263	FALSE	512.69
LC0554297	FALSE	648.41
LC0554932	FALSE	383.83
LC0554857	FALSE	313.33
LC0554504	FALSE	754
LC0555728	FALSE	498.16
LC0555741	FALSE	441.72
LC0556311	FALSE	518.41
LC0556315	FALSE	524.62
LC0556223	FALSE	350.93
LC0555873	FALSE	745.88
LC0555853	FALSE	219.64
LC0555817	FALSE	562.66
LC0555929	FALSE	590.33
LC0555983	FALSE	233.79
LC0556447	FALSE	250.26
LC0556114	FALSE	537
LC0556115	FALSE	268
LC0555849	FALSE	484.36
LC0556052	FALSE	231.76
LC0556102	FALSE	561.4
LC0556158	FALSE	432.21
LC0555829	FALSE	569.28
LC0556125	FALSE	775.72
LC0556029	FALSE	638.34
LC0555813	FALSE	255.59
LC0556018	FALSE	554.24
LC0555959	FALSE	685.48
LC0556404	FALSE	664.26
LC0556395	FALSE	781.38
LC0556390	FALSE	580.55
LC0557677	FALSE	657.66
LC0557585	FALSE	210.97
LC0557500	FALSE	860.48
LC0557474	FALSE	510.9
LC0557522	FALSE	828.79
LC0557869	FALSE	401.86
LC0557478	FALSE	235.86
LC0557548	FALSE	779.17
LC0557757	FALSE	825.55
LC0557320	FALSE	350.4
LC0557398	FALSE	1027.93
LC0557774	FALSE	378.14
LC0557805	FALSE	378.81
LC0557605	FALSE	728.74
LC0557609	FALSE	732.45
LC0557608	FALSE	375.57
LC0557622	FALSE	611.79
LC0557270	FALSE	572.91
LC0557369	FALSE	317.07
LC0560119	FALSE	271.43
LC0560258	FALSE	357.02
LC0560086	FALSE	776.28
LC0560044	FALSE	511.55
LC0560115	FALSE	636.76
LC0560774	FALSE	399.33
LC0560335	FALSE	378
LC0560670	FALSE	303.76
LC0560434	FALSE	578.59
LC0560460	FALSE	553.31
LC0560658	FALSE	489.81
LC0560405	FALSE	260.71
LC0560427	FALSE	625.03
LC0560050	FALSE	346.21
LC0560154	FALSE	683.12
LC0560150	FALSE	213.16
LC0560174	FALSE	488.1
LC0560294	FALSE	706.55
LC0561786	FALSE	1034.97
LC0561842	FALSE	205.45
LC0561924	FALSE	312.07
LC0561599	FALSE	373.28
LC0561884	FALSE	882.93
LC0561882	FALSE	206.66
LC0561840	FALSE	348.97
LC0561715	FALSE	468.09
LC0561762	FALSE	954.69
LC0562185	FALSE	576.07
LC0562207	FALSE	221.74
LC0562152	FALSE	482.59
LC0561910	FALSE	955.24
LC0562155	FALSE	1209.81
LC0562160	FALSE	407.79
LC0562256	FALSE	239.21
LC0563574	FALSE	266.66
LC0563399	FALSE	389.66
LC0563785	FALSE	431.76
LC0563254	FALSE	227.17
LC0563827	FALSE	371.02
LC0563794	FALSE	382.38
LC0563815	FALSE	425.98
LC0563779	FALSE	352.19
LC0563403	FALSE	326.17
LC0563510	FALSE	512.16
LC0563182	FALSE	230.45
LC0563457	FALSE	278.4
LC0563730	FALSE	661.1
LC0563709	FALSE	694.97
LC0563341	FALSE	317.38
LC0563758	FALSE	243.81
LC0563627	FALSE	227
LC0563168	FALSE	389.66
LC0563495	FALSE	489.5
LC0563175	FALSE	490.14
LC0563165	FALSE	216.28
LC0563345	FALSE	543.31
LC0563115	FALSE	672.34
LC0563376	FALSE	754.62
LC0563362	FALSE	559.07
LC0565382	FALSE	235.07
LC0565598	FALSE	472.17
LC0565577	FALSE	373.55
LC0565512	FALSE	454.72
LC0565460	FALSE	447.1
LC0565438	FALSE	408.34
LC0565896	FALSE	472.62
LC0565595	FALSE	304.69
LC0565895	FALSE	379.6
LC0565944	FALSE	234.69
LC0565416	FALSE	331.12
LC0565924	FALSE	500.4
LC0565839	FALSE	343.79
LC0565622	FALSE	615.26
LC0565770	FALSE	202.03
LC0565691	FALSE	606.17
LC0565645	FALSE	431.26
LC0565844	FALSE	490.52
LC0565730	FALSE	302.47
LC0565802	FALSE	574.22
LC0565818	FALSE	428.34
LC0566006	FALSE	437.78
LC0565996	FALSE	855.52
LC0566014	FALSE	279.71
LC0567850	FALSE	371.9
LC0567985	FALSE	271.24
LC0568008	FALSE	239.52
LC0568181	FALSE	249.26
LC0568597	FALSE	563.26
LC0568225	FALSE	406.97
LC0568412	FALSE	364.26
LC0568466	FALSE	595.93
LC0568287	FALSE	229.38
LC0568316	FALSE	350.62
LC0568245	FALSE	488.28
LC0568365	FALSE	222.34
LC0568420	FALSE	371.09
LC0568306	FALSE	648.07
LC0568317	FALSE	284.93
LC0568305	FALSE	319.28
LC0568369	FALSE	224.91
LC0568526	FALSE	374.05
LC0568538	FALSE	257.47
LC0569696	FALSE	503.47
LC0569713	FALSE	351.02
LC0569388	FALSE	254.24
LC0569469	FALSE	232.55
LC0569466	FALSE	345.84
LC0569448	FALSE	379.55
LC0569701	FALSE	290.4
LC0569767	FALSE	386.48
LC0569686	FALSE	281.1
LC0569450	FALSE	277.52
LC0569521	FALSE	322.09
LC0569729	FALSE	397.21
LC0569743	FALSE	490.9
LC0569771	FALSE	236.12
LC0570130	FALSE	507.95
LC0569590	FALSE	537.31
LC0569816	FALSE	487.16
LC0569815	FALSE	452.9
LC0569805	FALSE	416.69
LC0569859	FALSE	468.57
LC0570071	FALSE	425.83
LC0570090	FALSE	257.19
LC0570052	FALSE	258.38
LC0570385	FALSE	468.1
LC0570240	FALSE	617.79
LC0570244	FALSE	201.45
LC0570459	FALSE	239.79
LC0570271	FALSE	513.72
LC0570429	FALSE	296.9
LC0570266	FALSE	310.83
LC0570486	FALSE	638.79
LC0570540	FALSE	413.66
LC0570557	FALSE	373.84
LC0570356	FALSE	218.84
LC0570674	FALSE	265.19
LC0570586	FALSE	237.34
LC0570328	FALSE	427.24
LC0570152	FALSE	382.55
LC0570665	FALSE	468.12
LC0570798	FALSE	556.41
LC0570280	FALSE	503.9
LC0570790	FALSE	449.53
LC0570721	FALSE	286.52
LC0573482	FALSE	320.45
LC0573186	FALSE	556.98
LC0573213	FALSE	334.4
LC0573210	FALSE	237.17
LC0573773	FALSE	325.1
LC0573777	FALSE	326.72
LC0573792	FALSE	248.93
LC0573659	FALSE	448.74
LC0573765	FALSE	416.48
LC0573783	FALSE	609.33
LC0573561	FALSE	371.24
LC0573314	FALSE	448.97
LC0573322	FALSE	237
LC0573633	FALSE	257.14
LC0573375	FALSE	214.57
LC0573884	FALSE	329.16
LC0574388	FALSE	226.45
LC0574402	FALSE	522.36
LC0574400	FALSE	285.12
LC0574224	FALSE	230.57
LC0574160	FALSE	750.28
LC0574412	FALSE	263.34
LC0574337	FALSE	317.21
LC0574093	FALSE	509.45
LC0574066	FALSE	579.12
LC0574207	FALSE	659.53
LC0574668	FALSE	433.55
LC0574667	FALSE	265.9
LC0574124	FALSE	296.93
LC0573944	FALSE	565.28
LC0574673	FALSE	320.57
LC0574675	FALSE	475.21
LC0574422	FALSE	309.31
LC0574529	FALSE	472.84
LC0574513	FALSE	404.1
LC0574592	FALSE	293.97
LC0580118	FALSE	287.38
LC0580309	FALSE	236.38
LC0580359	FALSE	649.62
LC0580765	FALSE	256.74
LC0580371	FALSE	272.59
LC0580434	FALSE	265.76
LC0580628	FALSE	525.31
LC0580598	FALSE	213.59
LC0580725	FALSE	237.47
LC0580273	FALSE	424.24
LC0580484	FALSE	502.31
LC0580536	FALSE	322.9
LC0580496	FALSE	247.78
LC0580479	FALSE	427.64
LC0580025	FALSE	357.38
LC0580095	FALSE	416.34
LC0582039	FALSE	229.29
LC0581975	FALSE	680.03
LC0581810	FALSE	481.78
LC0582155	FALSE	510.31
LC0582200	FALSE	631.31
LC0582286	FALSE	437.34
LC0582194	FALSE	477.69
LC0581545	FALSE	390.22
LC0582260	FALSE	765.84
LC0582124	FALSE	416.41
LC0582213	FALSE	257.1
LC0582210	FALSE	294.83
LC0581689	FALSE	486.41
LC0581986	FALSE	315.76
LC0583039	FALSE	694.67
LC0583036	FALSE	474.69
LC0582945	FALSE	278.83
LC0582944	FALSE	585.76
LC0582947	FALSE	986.69
LC0583043	FALSE	459.55
LC0582420	FALSE	749.4
LC0582474	FALSE	229.72
LC0582701	FALSE	637.45
LC0582496	FALSE	314.38
LC0582458	FALSE	493.24
LC0582517	FALSE	238.31
LC0582431	FALSE	479.48
LC0582553	FALSE	629.33
LC0582381	FALSE	445
LC0582978	FALSE	455.38
LC0582642	FALSE	476.16
LC0582332	FALSE	673.07
LC0582362	FALSE	349.59
LC0582819	FALSE	251.5
LC0582813	FALSE	718.12
LC0582812	FALSE	797.74
LC0582760	FALSE	565.38
LC0589270	FALSE	638.21
LC0589378	FALSE	325.64
LC0589446	FALSE	291.34
LC0588939	FALSE	319.31
LC0589087	FALSE	463.45
LC0588978	FALSE	565.47
LC0589631	FALSE	386.74
LC0588989	FALSE	644.59
LC0589642	FALSE	377.6
LC0588945	FALSE	516.67
LC0589664	FALSE	455.83
LC0589680	FALSE	818.43
LC0590738	FALSE	537.29
LC0591127	FALSE	652.59
LC0590981	FALSE	231.57
LC0590993	FALSE	216.83
LC0590473	FALSE	371.79
LC0591119	FALSE	512.21
LC0590796	FALSE	240.05
LC0590791	FALSE	225.17
LC0590887	FALSE	389.12
LC0590872	FALSE	261.69
LC0590854	FALSE	363.66
LC0590803	FALSE	763.34
LC0590798	FALSE	655.03
LC0590818	FALSE	568.78
LC0591182	FALSE	221.03
LC0591030	FALSE	256.34
LC0591257	FALSE	345.14
LC0591288	FALSE	703.03
LC0591312	FALSE	964.36
LC0591615	FALSE	872.29
LC0591663	FALSE	549.1
LC0591673	FALSE	335.86
LC0591553	FALSE	473.57
LC0591510	FALSE	213.17
LC0591971	FALSE	483.1
LC0591512	FALSE	297.66
LC0591847	FALSE	390.07
LC0591871	FALSE	806.57
LC0591908	FALSE	574.26
LC0605893	FALSE	385.48
LC0606032	FALSE	258.03
LC0606279	FALSE	202.24
LC0606289	FALSE	435.71
LC0605845	FALSE	658.17
LC0605849	FALSE	367.41
LC0606545	FALSE	447.17
LC0606064	FALSE	439.31
LC0606576	FALSE	734.72
LC0606588	FALSE	232.29
LC0606132	FALSE	204.34
LC0605991	FALSE	364.47
LC0605959	FALSE	321.28
LC0606128	FALSE	1033.95
LC0606193	FALSE	304.52
LC0606495	FALSE	448
LC0606329	FALSE	760.38
LC0606349	FALSE	465.93
LC0606318	FALSE	378.81
LC0606342	FALSE	526.41
LC0608782	FALSE	257.62
LC0608410	FALSE	320.57
LC0608361	FALSE	498.86
LC0608727	FALSE	460.48
LC0608848	FALSE	458.21
LC0608604	FALSE	908.79
LC0608196	FALSE	677.66
LC0608851	FALSE	495.4
LC0608836	FALSE	461.03
LC0608839	FALSE	644.31
LC0608824	FALSE	330.57
LC0608377	FALSE	475.93
LC0608373	FALSE	473.22
LC0608519	FALSE	560.62
LC0608724	FALSE	475.52
LC0608514	FALSE	323.28
LC0608522	FALSE	549.52
LC0608626	FALSE	633.55
LC0608525	FALSE	525.79
LC0608853	FALSE	672
LC0608799	FALSE	666.52
LC0608841	FALSE	610.24
LC0608428	FALSE	534.29
LC0608421	FALSE	532.33
LC0607394	FALSE	461.14
LC0607367	FALSE	235.28
LC0607437	FALSE	327.09
LC0607728	FALSE	743.29
LC0607647	FALSE	330.57
LC0607870	FALSE	222.72
LC0608079	FALSE	1004.31
LC0607882	FALSE	395.83
LC0607875	FALSE	347.57
LC0607818	FALSE	276.83
LC0607846	FALSE	246.09
LC0607389	FALSE	609.1
LC0608026	FALSE	430.41
LC0608022	FALSE	210
LC0607969	FALSE	600.74
LC0607607	FALSE	516.97
LC0607980	FALSE	413.69
LC0608004	FALSE	205
LC0607938	FALSE	524.1
LC0607923	FALSE	301.9
LC0608125	FALSE	254.53
LC0608099	FALSE	810.24
LC0608062	FALSE	207.31
LC0609521	FALSE	654.05
LC0609517	FALSE	417.21
LC0609523	FALSE	453.45
LC0609525	FALSE	841.88
LC0608916	FALSE	423.14
LC0608995	FALSE	278.05
LC0609204	FALSE	393.45
LC0608900	FALSE	228.62
LC0609505	FALSE	304.72
LC0609497	FALSE	394.07
LC0609153	FALSE	312.26
LC0609438	FALSE	225.48
LC0609587	FALSE	558.59
LC0609592	FALSE	333.09
LC0609604	FALSE	525.09
LC0609308	FALSE	711.9
LC0609283	FALSE	275.38
LC0609369	FALSE	646.53
LC0616593	FALSE	329.24
LC0616705	FALSE	220.16
LC0616912	FALSE	730.1
LC0616789	FALSE	239.9
LC0616762	FALSE	550.19
LC0616749	FALSE	413.31
LC0616693	FALSE	299.55
LC0617180	FALSE	571.6
LC0617218	FALSE	522.66
LC0617217	FALSE	507.86
LC0617190	FALSE	678.26
LC0617300	FALSE	686.47
LC0617236	FALSE	718.98
LC0617321	FALSE	564.22
LC0617059	FALSE	258.28
LC0616945	FALSE	719.34
LC0617280	FALSE	430.48
LC0616951	FALSE	855.41
LC0617245	FALSE	766.29
LC0617255	FALSE	816.81
LC0617080	FALSE	229.19
LC0617502	FALSE	214.59
LC0617326	FALSE	729.14
LC0617352	FALSE	418.55
LC0617775	FALSE	714.41
LC0617772	FALSE	377.59
LC0618041	FALSE	492.52
LC0617546	FALSE	315.48
LC0618005	FALSE	495.86
LC0617651	FALSE	554.62
LC0617980	FALSE	457.19
LC0617962	FALSE	590.1
LC0617865	FALSE	492.74
LC0617838	FALSE	258.45
LC0618003	FALSE	406.72
LC0618046	FALSE	681.48
LC0618343	FALSE	346.93
LC0618460	FALSE	833.14
LC0618452	FALSE	670.6
LC0618123	FALSE	261.93
LC0618443	FALSE	596.19
LC0618441	FALSE	748.59
LC0618251	FALSE	237.66
LC0618560	FALSE	764.74
LC0618569	FALSE	1169.45
LC0618156	FALSE	859.62
LC0618152	FALSE	338.02
LC0618248	FALSE	294.91
LC0618249	FALSE	473.09
LC0618253	FALSE	278.16
LC0618188	FALSE	225.16
LC0618217	FALSE	351.28
LC0618164	FALSE	581.09
LC0618161	FALSE	646.55
LC0618715	FALSE	390.59
LC0618728	FALSE	505.69
LC0618652	FALSE	576.62
LC0618630	FALSE	340.9
LC0618832	FALSE	753.19
LC0619313	FALSE	486.17
LC0619209	FALSE	602.07
LC0619202	FALSE	238.52
LC0619493	FALSE	472.28
LC0619099	FALSE	543.84
LC0619308	FALSE	351.28
LC0619450	FALSE	594.6
LC0619464	FALSE	292.81
LC0619415	FALSE	310.41
LC0619586	FALSE	627.66
LC0618989	FALSE	728.21
LC0619324	FALSE	399.31
LC0632890	FALSE	513
LC0632801	FALSE	403.6
LC0632795	FALSE	443.57
LC0633227	FALSE	374.34
LC0633172	FALSE	230.48
LC0632723	FALSE	204.07
LC0633413	FALSE	406.43
LC0632716	FALSE	218.64
LC0633055	FALSE	458.57
LC0639494	FALSE	476.38
LC0639552	FALSE	265.52
LC0639495	FALSE	317.83
LC0639513	FALSE	265.76
LC0639421	FALSE	389.29
LC0638828	FALSE	355.34
LC0638825	FALSE	321.79
LC0639027	FALSE	436.34
LC0639050	FALSE	276.6
LC0639060	FALSE	267.72
LC0639391	FALSE	377.03
LC0639186	FALSE	513.28
LC0639022	FALSE	257.38
LC0638911	FALSE	391.07
LC0639313	FALSE	340.52
LC0639302	FALSE	440.52
LC0639146	FALSE	277.97
LC0639252	FALSE	431.67
LC0621046	FALSE	224.86
LC0620898	FALSE	600.34
LC0620888	FALSE	214.76
LC0620973	FALSE	391.41
LC0620977	FALSE	337.52
LC0620979	FALSE	484.02
LC0621012	FALSE	483.79
LC0620786	FALSE	389.97
LC0620995	FALSE	220.52
LC0620503	FALSE	601.28
LC0620675	FALSE	363.43
LC0620544	FALSE	260.24
LC0620531	FALSE	661.12
LC0620698	FALSE	306.41
LC0621135	FALSE	400.02
LC0620838	FALSE	476.43
LC0620447	FALSE	534.03
LC0620414	FALSE	409.41
LC0620446	FALSE	569.66
LC0620617	FALSE	484.74
LC0620477	FALSE	634.48
LC0621187	FALSE	576.76
LC0621490	FALSE	724.78
LC0621488	FALSE	310
LC0621372	FALSE	219.07
LC0621233	FALSE	412.34
LC0621207	FALSE	572.31
LC0621281	FALSE	455.17
LC0621477	FALSE	522
LC0621382	FALSE	507.69
LC0621218	FALSE	901.5
LC0621621	FALSE	290.34
LC0621549	FALSE	790.14
LC0621894	FALSE	670.79
LC0621750	FALSE	600.93
LC0633748	FALSE	421.57
LC0634039	FALSE	331.5
LC0634090	FALSE	272.07
LC0633939	FALSE	449.16
LC0633512	FALSE	244.33
LC0633531	FALSE	354.93
LC0634593	FALSE	263.07
LC0634846	FALSE	260.1
LC0634438	FALSE	237.62
LC0634795	FALSE	586.38
LC0634797	FALSE	559.69
LC0634372	FALSE	415.72
LC0634283	FALSE	535.76
LC0634694	FALSE	422.76
LC0634658	FALSE	229.21
LC0634822	FALSE	458.52
LC0634259	FALSE	492.28
LC0634492	FALSE	218.95
LC0634268	FALSE	638.07
LC0634464	FALSE	613
LC0640037	FALSE	282.1
LC0640048	FALSE	208.5
LC0639698	FALSE	433.53
LC0639978	FALSE	295.26
LC0639925	FALSE	267.14
LC0640209	FALSE	309.33
LC0640258	FALSE	285.28
LC0640172	FALSE	402.69
LC0640270	FALSE	243.66
LC0639669	FALSE	281.05
LC0639804	FALSE	590.17
LC0639795	FALSE	428.34
LC0635031	FALSE	362.79
LC0635058	FALSE	227.34
LC0635580	FALSE	246.41
LC0635648	FALSE	209.03
LC0635744	FALSE	210.66
LC0635564	FALSE	315.72
LC0635565	FALSE	262.66
LC0635202	FALSE	517.45
LC0635417	FALSE	320.97
LC0635329	FALSE	419.38
LC0635451	FALSE	333.24
LC0635132	FALSE	236.43
LC0635381	FALSE	226.38
LC0635084	FALSE	205.79
LC0635335	FALSE	333.71
LC0635337	FALSE	469.84
LC0640540	FALSE	650.88
LC0640961	FALSE	514.03
LC0640473	FALSE	608.66
LC0640902	FALSE	207.1
LC0640828	FALSE	513.52
LC0641074	FALSE	431.09
LC0641063	FALSE	314.31
LC0641110	FALSE	406.64
LC0641571	FALSE	232.67
LC0641547	FALSE	511.19
LC0641838	FALSE	317
LC0641533	FALSE	516.34
LC0641551	FALSE	467.66
LC0641528	FALSE	492.21
LC0641804	FALSE	400.86
LC0641856	FALSE	315.98
LC0641790	FALSE	332.29
LC0641442	FALSE	678.69
LC0641307	FALSE	223.24
LC0641489	FALSE	332.62
LC0641491	FALSE	292.69
LC0641706	FALSE	228.95
LC0641433	FALSE	371.66
LC0641438	FALSE	230.03
LC0641456	FALSE	452.43
LC0641132	FALSE	383.83
LC0641949	FALSE	357.14
LC0642231	FALSE	396.1
LC0641904	FALSE	400.38
LC0641926	FALSE	407.67
LC0642553	FALSE	307.83
LC0642242	FALSE	361.72
LC0642385	FALSE	294.38
LC0642379	FALSE	319.6
LC0642106	FALSE	417.1
LC0642300	FALSE	500.03
LC0642090	FALSE	475.48
LC0642221	FALSE	327.76
LC0642646	FALSE	236.72
LC0642244	FALSE	212.66
LC0642156	FALSE	499.14
LC0642627	FALSE	318.34
LC0642628	FALSE	246.38
LC0652594	FALSE	359.93
LC0652460	FALSE	431.41
LC0651886	FALSE	277.43
LC0651958	FALSE	292.59
LC0652231	FALSE	354.69
LC0652262	FALSE	471.59
LC0652619	FALSE	280.21
LC0652377	FALSE	309.21
LC0652504	FALSE	315.28
LC0652565	FALSE	453.57
LC0652568	FALSE	498.88
LC0652495	FALSE	406.52
LC0652443	FALSE	269.28
LC0652093	FALSE	262.28
LC0652731	FALSE	231.93
LC0652778	FALSE	246.62
LC0652779	FALSE	661.29
LC0652708	FALSE	541.45
LC0653167	FALSE	294.86
LC0652659	FALSE	731
LC0652902	FALSE	632.81
LC0653299	FALSE	285.48
LC0653079	FALSE	301.12
LC0653033	FALSE	311.38
LC0653049	FALSE	336.38
LC0653602	FALSE	559.93
LC0653713	FALSE	222.28
LC0653700	FALSE	391.59
LC0653694	FALSE	322.93
LC0653695	FALSE	341.09
LC0653734	FALSE	204.62
LC0653934	FALSE	305.28
LC0653918	FALSE	326.81
LC0653472	FALSE	263.53
LC0653757	FALSE	218.48
LC0653767	FALSE	473.09
LC0653678	FALSE	249.91
LC0653623	FALSE	616.33
LC0654021	FALSE	710.72
LC0653615	FALSE	262.1
LC0653630	FALSE	312.62
LC0653850	FALSE	460.76
LC0654143	FALSE	389.83
LC0654161	FALSE	247.41
LC0654157	FALSE	371.95
LC0654113	FALSE	435.28
LC0654129	FALSE	551.98
LC0653866	FALSE	601.84
LC0658018	FALSE	387.84
LC0658077	FALSE	429.41
LC0658088	FALSE	204.9
LC0658036	FALSE	391.45
LC0658022	FALSE	282.09
LC0658024	FALSE	498.05
LC0658121	FALSE	405.07
LC0658116	FALSE	310.29
LC0658411	FALSE	551.33
LC0658442	FALSE	294.9
LC0658400	FALSE	397.38
LC0658471	FALSE	404.86
LC0658392	FALSE	224.72
LC0658708	FALSE	404.03
LC0658643	FALSE	293.69
LC0658446	FALSE	214.24
LC0658319	FALSE	448.16
LC0658328	FALSE	203.86
LC0658408	FALSE	298.59
LC0658458	FALSE	334.97
LC0658633	FALSE	322.72
LC0658610	FALSE	317
LC0658286	FALSE	332.95
LC0654387	FALSE	345.67
LC0654313	FALSE	488.03
LC0654391	FALSE	517.48
LC0654289	FALSE	634.02
LC0654420	FALSE	625.31
LC0654265	FALSE	641.76
LC0654558	FALSE	348.79
LC0654573	FALSE	304.41
LC0654172	FALSE	327.03
LC0654466	FALSE	327.1
LC0654489	FALSE	349.62
LC0654542	FALSE	529.03
LC0654643	FALSE	340.02
LC0654550	FALSE	528.4
LC0654240	FALSE	459.9
LC0654441	FALSE	381.76
LC0654753	FALSE	387.76
LC0654872	FALSE	473.97
LC0659492	FALSE	212.02
LC0658819	FALSE	322.83
LC0659247	FALSE	403.62
LC0659290	FALSE	375.72
LC0659185	FALSE	419.07
LC0659207	FALSE	227.76
LC0659238	FALSE	541.09
LC0659395	FALSE	221.93
LC0659387	FALSE	249.17
LC0659388	FALSE	478.93
LC0658871	FALSE	688.38
LC0658872	FALSE	451.28
LC0659081	FALSE	553
LC0659000	FALSE	310.41
LC0658930	FALSE	287.1
LC0658978	FALSE	693.59
LC0659232	FALSE	552.45
LC0659319	FALSE	224.83
LC0658893	FALSE	604.69
LC0658892	FALSE	715.38
LC0658803	FALSE	753.55
LC0659309	FALSE	376.22
LC0659700	FALSE	485.9
LC0659686	FALSE	261.66
LC0659927	FALSE	444.29
LC0660122	FALSE	447.41
LC0660305	FALSE	407.79
LC0659678	FALSE	447.52
LC0659824	FALSE	255.38
LC0660164	FALSE	499.16
LC0660237	FALSE	291.34
LC0660107	FALSE	248.86
LC0659857	FALSE	441.38
LC0659741	FALSE	285.47
LC0659999	FALSE	453.71
LC0659811	FALSE	549.55
LC0659735	FALSE	368.66
LC0659991	FALSE	232.21
LC0659867	FALSE	446.36
LC0660009	FALSE	521.6
LC0659997	FALSE	200.05
LC0660046	FALSE	423.26
LC0659606	FALSE	275.31
LC0660205	FALSE	445.33
LC0659592	FALSE	417.83
LC0660075	FALSE	401.67
LC0659567	FALSE	545.66
LC0659610	FALSE	290.36
LC0660058	FALSE	275.24
LC0662093	FALSE	371.28
LC0661906	FALSE	310.14
LC0661977	FALSE	580.17
LC0661975	FALSE	263.69
LC0661945	FALSE	261.48
LC0662322	FALSE	357.81
LC0662325	FALSE	237.19
LC0662041	FALSE	434.29
LC0662050	FALSE	463.93
LC0662218	FALSE	393.97
LC0662080	FALSE	436.59
LC0662122	FALSE	392.86
LC0661947	FALSE	230.71
LC0662001	FALSE	934.45
LC0661931	FALSE	397.09
LC0662481	FALSE	359.9
LC0662145	FALSE	431.21
LC0662338	FALSE	435.81
LC0661861	FALSE	281.72
LC0662593	FALSE	483.91
LC0662191	FALSE	211.57
LC0661863	FALSE	350.76
LC0662516	FALSE	256.09
LC0662432	FALSE	212.24
LC0662361	FALSE	232.33
LC0662344	FALSE	328.09
LC0662466	FALSE	303.24
LC0676058	FALSE	273.98
LC0676352	FALSE	228.98
LC0676003	FALSE	316.79
LC0676130	FALSE	284.88
LC0675680	FALSE	278.97
LC0676092	FALSE	256.48
LC0676087	FALSE	311.53
LC0675971	FALSE	458.45
LC0675999	FALSE	299.45
LC0675812	FALSE	690.72
LC0675762	FALSE	375.16
LC0675730	FALSE	249.21
LC0675801	FALSE	415.9
LC0675908	FALSE	329.81
LC0675912	FALSE	317.48
LC0676223	FALSE	252.41
LC0676153	FALSE	589.12
LC0676152	FALSE	389.38
LC0675868	FALSE	625.57
LC0675892	FALSE	327.91
LC0676407	FALSE	588.45
LC0692823	FALSE	245.4
LC0692384	FALSE	437.33
LC0692667	FALSE	454.72
LC0692660	FALSE	334.91
LC0692970	FALSE	329.26
LC0693053	FALSE	297.67
LC0692868	FALSE	413.76
LC0692888	FALSE	300.02
LC0692743	FALSE	334.5
LC0692967	FALSE	289.24
LC0693127	FALSE	416.1
LC0692621	FALSE	475.07
LC0692992	FALSE	209.86
LC0693130	FALSE	464.53
LC0693015	FALSE	326.12
LC0690866	FALSE	340.79
LC0690884	FALSE	429.1
LC0690883	FALSE	513.28
LC0691288	FALSE	518.48
LC0691578	FALSE	434.17
LC0691573	FALSE	356.47
LC0691348	FALSE	230.98
LC0691452	FALSE	259.28
LC0691471	FALSE	499.48
LC0691465	FALSE	263.6
LC0691053	FALSE	206.93
LC0691200	FALSE	296.9
LC0691182	FALSE	390.93
LC0691100	FALSE	276.79
LC0691505	FALSE	445.34
LC0691426	FALSE	474.1
LC0691142	FALSE	409.24
LC0691291	FALSE	309.95
LC0691079	FALSE	366.67
LC0691122	FALSE	312.29
LC0691041	FALSE	456.76
LC0690839	FALSE	459.4
LC0687377	FALSE	340.86
LC0687183	FALSE	234.74
LC0687370	FALSE	361.4
LC0687458	FALSE	217.16
LC0687354	FALSE	324.24
LC0687293	FALSE	300.17
LC0687238	FALSE	311.91
LC0687527	FALSE	247.71
LC0687300	FALSE	361.95
LC0687239	FALSE	228.55
LC0687215	FALSE	426.6
LC0687010	FALSE	238.05
LC0687020	FALSE	284.17
LC0687497	FALSE	231.83
LC0687099	FALSE	345.21
LC0687143	FALSE	497.79
LC0687141	FALSE	333.4
LC0687676	FALSE	314.62
LC0686513	FALSE	417
LC0686555	FALSE	374.72
LC0686523	FALSE	381.41
LC0686571	FALSE	509.17
LC0686466	FALSE	371.62
LC0686454	FALSE	202.78
LC0686247	FALSE	361.91
LC0686286	FALSE	369.4
LC0686914	FALSE	385.62
LC0686903	FALSE	296.91
LC0686898	FALSE	217.55
LC0686830	FALSE	671.12
LC0686979	FALSE	350.5
LC0686881	FALSE	343.41
LC0686686	FALSE	376.1
LC0686846	FALSE	259.24
LC0686669	FALSE	407.34
LC0686974	FALSE	275.64
LC0686849	FALSE	372.72
LC0686612	FALSE	292.91
LC0686971	FALSE	304.03
LC0686931	FALSE	292.29
LC0686928	FALSE	345.38
LC0686303	FALSE	391.62
LC0688493	FALSE	258.33
LC0688488	FALSE	202.4
LC0688046	FALSE	394.31
LC0688199	FALSE	315.34
LC0687882	FALSE	331
LC0688335	FALSE	265.6
LC0687781	FALSE	263.64
LC0688382	FALSE	438.97
LC0688027	FALSE	438.21
LC0688043	FALSE	441.17
LC0691937	FALSE	278.21
LC0691835	FALSE	290.22
LC0691611	FALSE	340.09
LC0691625	FALSE	276.1
LC0692128	FALSE	279.57
LC0692225	FALSE	357.91
LC0692029	FALSE	313.67
LC0691728	FALSE	237.55
LC0691893	FALSE	241.1
LC0691799	FALSE	242.34
LC0691703	FALSE	253.97
LC0691908	FALSE	394.24
LC0691900	FALSE	394.41
LC0692102	FALSE	441.66
LC0692022	FALSE	233.41
LC0692167	FALSE	242.28
LC0692206	FALSE	284.1
LC0692000	FALSE	254.62
LC0691992	FALSE	201.66
LC0692284	FALSE	286.26
LC0692355	FALSE	229.55
LC0692008	FALSE	332.17
LC0691980	FALSE	401.29
LC0692293	FALSE	278.5
LC0703761	FALSE	319
LC0703636	FALSE	230.66
LC0703850	FALSE	341.69
LC0703744	FALSE	426.24
LC0703202	FALSE	381.62
LC0703392	FALSE	333.62
LC0703809	FALSE	317.62
LC0703551	FALSE	216.62
LC0703464	FALSE	404.1
LC0703513	FALSE	450.14
LC0703316	FALSE	382.28
LC0703430	FALSE	324.76
LC0703312	FALSE	449.71
LC0703842	FALSE	355.48
LC0703589	FALSE	407
LC0703605	FALSE	406.95
LC0703659	FALSE	223.78
LC0703473	FALSE	307.26
LC0703490	FALSE	413.29
LC0703440	FALSE	278.38
LC0703342	FALSE	586.19
LC0703613	FALSE	408.95
LC0703446	FALSE	332.95
LC0704527	FALSE	396.16
LC0704515	FALSE	401.76
LC0704493	FALSE	392.02
LC0703982	FALSE	225.45
LC0703954	FALSE	325.76
LC0704537	FALSE	224.52
LC0704199	FALSE	265.05
LC0704187	FALSE	331.69
LC0704160	FALSE	378.98
LC0704158	FALSE	363.02
LC0704161	FALSE	334.78
LC0704159	TRUE	452.69
LC0704163	FALSE	333.36
LC0704085	FALSE	631.62
LC0704079	FALSE	243.91
LC0703980	FALSE	204.41
LC0704215	FALSE	260.03
LC0704095	FALSE	236
LC0704221	FALSE	421.02
LC0704165	FALSE	283.05
LC0696023	FALSE	206.79
LC0695998	FALSE	226.55
LC0695934	TRUE	489.38
LC0695644	FALSE	318.48
LC0695687	FALSE	441.64
LC0695716	FALSE	341.34
LC0695733	FALSE	224.34
LC0695937	FALSE	471.41
LC0695904	FALSE	313.05
LC0695442	FALSE	445.43
LC0695982	FALSE	316.6
LC0695650	FALSE	435.79
LC0695634	FALSE	597.62
LC0696202	FALSE	374.24
LC0695543	FALSE	372.28
LC0695527	FALSE	351.5
LC0696159	FALSE	487.93
LC0696185	FALSE	208
LC0696175	FALSE	776.52
LC0696151	FALSE	331.59
LC0696148	FALSE	400.9
LC0696254	FALSE	247.59
LC0696298	FALSE	319.83
LC0696561	FALSE	271.55
LC0696506	FALSE	275
LC0696515	FALSE	242.84
LC0696582	FALSE	321.55
LC0696628	FALSE	409.26
LC0696739	FALSE	257.98
LC0696797	FALSE	358.34
LC0696510	FALSE	338.28
LC0696865	FALSE	261.24
LC0696641	FALSE	263.45
LC0696934	FALSE	232.93
LC0696886	FALSE	369.17
LC0696892	FALSE	294.4
LC0696703	FALSE	256.07
LC0696622	FALSE	314.4
LC0696967	FALSE	519.64
LC0697287	FALSE	258.59
LC0697289	FALSE	212.53
LC0697122	FALSE	214.28
LC0697607	FALSE	382.66
LC0697300	FALSE	345.76
LC0697604	FALSE	448.29
LC0697231	FALSE	531.26
LC0697185	FALSE	364.79
LC0697699	FALSE	321.09
LC0697673	FALSE	353.03
LC0697674	FALSE	355.07
LC0697597	FALSE	239.38
LC0697036	FALSE	311.31
LC0697718	FALSE	364.83
LC0697275	FALSE	348.03
LC0697266	FALSE	251.79
LC0697526	FALSE	213.76
LC0697428	FALSE	412.93
LC0697495	FALSE	230.03
LC0704926	FALSE	309.07
LC0704885	FALSE	514.64
LC0704720	FALSE	232.67
LC0705107	FALSE	357.21
LC0704737	FALSE	236.1
LC0705068	FALSE	434.22
LC0704996	TRUE	356.66
LC0704750	FALSE	441.47
LC0704983	FALSE	388.41
LC0705143	FALSE	314.86
LC0705088	FALSE	248.29
LC0704766	FALSE	373.33
LC0704767	FALSE	285.9
LC0705026	FALSE	474.79
LC0704960	FALSE	324.31
LC0704799	FALSE	283.03
LC0705248	FALSE	334.79
LC0705280	FALSE	409.55
LC0705231	FALSE	391.79
LC0705404	FALSE	233.24
LC0705356	FALSE	244.47
LC0705315	FALSE	397.17
LC0709559	FALSE	230.79
LC0709519	FALSE	220.48
LC0709639	FALSE	328.07
LC0709561	FALSE	476.28
LC0709344	FALSE	208.34
LC0709629	FALSE	544.55
LC0709724	FALSE	282.78
LC0709721	FALSE	203.91
LC0709967	FALSE	621.4
LC0709299	FALSE	272.14
LC0709970	FALSE	272.52
LC0709582	FALSE	268.53
LC0709711	FALSE	279.59
LC0709764	FALSE	588.71
LC0709896	FALSE	246.26
LC0709853	FALSE	348.34
LC0709774	FALSE	214.79
LC0709865	FALSE	488.31
LC0709368	FALSE	239.62
LC0710545	FALSE	204.6
LC0710426	FALSE	337.03
LC0710256	FALSE	473.52
LC0710283	FALSE	297.28
LC0710160	FALSE	423.59
LC0710250	FALSE	320.38
LC0710348	FALSE	249.19
LC0710357	FALSE	262.19
LC0710356	FALSE	385.9
LC0710354	FALSE	525.97
LC0710727	FALSE	270.76
LC0710790	FALSE	281.07
LC0710720	FALSE	251.62
LC0710378	FALSE	399.97
LC0710542	FALSE	263.22
LC0710550	FALSE	201.5
LC0710743	FALSE	306.45
LC0710166	FALSE	265.5
LC0710119	FALSE	366.34
LC0710240	FALSE	434.97
LC0710122	FALSE	215.26
LC0710067	FALSE	340.38
LC0710109	FALSE	297.24
LC0710064	FALSE	404.62
LC0710136	FALSE	381.71
LC0710102	FALSE	264.79
LC0710095	FALSE	214
LC0710103	FALSE	297.41
LC0710175	FALSE	561.52
LC0710689	FALSE	283.79
LC0710667	FALSE	213.48
LC0710698	FALSE	232.31
LC0710768	FALSE	375.66
LC0710591	FALSE	239.84
LC0710669	FALSE	245.02
LC0706312	FALSE	228.14
LC0706538	FALSE	207.64
LC0706499	FALSE	229.72
LC0706767	FALSE	231.5
LC0706966	FALSE	322.33
LC0707430	FALSE	581.45
LC0707417	FALSE	509.16
LC0707659	FALSE	200.9
LC0707412	FALSE	364.95
LC0707396	FALSE	249.28
LC0707414	FALSE	273.05
LC0707211	FALSE	239.72
LC0707660	FALSE	318.24
LC0707366	FALSE	214.57
LC0707565	FALSE	208.03
LC0707673	FALSE	260.52
LC0707405	FALSE	509.84
LC0707393	FALSE	248.79
LC0707163	FALSE	330.22
LC0707164	FALSE	314.69
LC0707029	FALSE	360.21
LC0707169	FALSE	241.83
LC0707585	FALSE	396.41
LC0707043	FALSE	266.38
LC0707277	FALSE	365.71
LC0707274	FALSE	326
LC0707332	FALSE	203.47
LC0707239	FALSE	398.17
LC0707311	FALSE	254.59
LC0707330	FALSE	245.84
LC0707537	FALSE	334.93
LC0707290	FALSE	272.38
LC0707287	FALSE	394.38
LC0707295	FALSE	575.29
LC0708351	FALSE	426.36
LC0708179	FALSE	343.09
LC0708216	FALSE	223.86
LC0708228	FALSE	236.03
LC0708208	FALSE	252.9
LC0708149	FALSE	207.14
LC0707795	FALSE	239.67
LC0708361	FALSE	280.62
LC0707880	FALSE	212.16
LC0708231	FALSE	248.79
LC0708234	FALSE	214.14
LC0708203	FALSE	230.17
LC0708388	FALSE	210.86
LC0708076	FALSE	274.1
LC0708131	FALSE	249.28
LC0708093	FALSE	346.05
LC0707838	FALSE	344.1
LC0710831	FALSE	239.07
LC0711218	FALSE	210.28
LC0711192	FALSE	324.03
LC0711312	FALSE	203.57
LC0711492	FALSE	210.22
LC0711240	FALSE	278.91
LC0711253	FALSE	424.79
LC0711111	FALSE	370.21
LC0711275	FALSE	258.36
LC0711204	FALSE	402.41
LC0711163	FALSE	294.41
LC0711226	FALSE	202.41
LC0710997	FALSE	438.64
LC0711006	FALSE	390.66
LC0711119	FALSE	203.72
LC0711551	FALSE	252.29
LC0711517	FALSE	312.4
LC0711538	FALSE	381.21
LC0711542	FALSE	298.1
LC0716771	FALSE	345.21
LC0716774	FALSE	283.59
LC0716193	FALSE	256.02
LC0716312	FALSE	239.48
LC0716754	FALSE	280.97
LC0716801	FALSE	348.41
LC0716638	FALSE	314.02
LC0716643	FALSE	215.69
LC0716455	FALSE	248.72
LC0716323	FALSE	221.83
LC0716576	FALSE	204.19
LC0716892	FALSE	290.41
LC0716893	FALSE	255.34
LC0716957	FALSE	253.09
LC0717373	FALSE	388.66
LC0717321	FALSE	259.91
LC0717159	FALSE	281.38
LC0717041	FALSE	260.41
LC0717039	FALSE	472.14
LC0717411	FALSE	306.76
LC0717636	FALSE	207.19
LC0717168	FALSE	362.5
LC0717177	FALSE	373.69
LC0717353	FALSE	354.52
LC0717350	FALSE	224.52
LC0717471	FALSE	281.31
LC0717447	FALSE	215.14
LC0717079	FALSE	214.45
LC0717444	FALSE	426.78
LC0717518	FALSE	346.36
LC0720693	FALSE	231.33
LC0720761	FALSE	328.1
LC0720483	FALSE	207.41
LC0720387	FALSE	370.43
LC0720636	FALSE	325.07
LC0720093	FALSE	277.48
LC0720290	FALSE	336.31
LC0720084	FALSE	200.28
LC0720207	FALSE	453.59
LC0720370	FALSE	295.4
LC0720452	FALSE	204.03
LC0720462	FALSE	323.05
LC0720725	FALSE	303.86
LC0720629	FALSE	408.97
LC0720424	FALSE	266.67
LC0720856	FALSE	399.34
LC0720927	FALSE	254.26
LC0720887	FALSE	510.34
LC0720940	FALSE	273.21
LC0720991	FALSE	381.83
LC0721264	FALSE	328.59
LC0721138	FALSE	207.34
LC0721109	FALSE	384
LC0721343	FALSE	259.62
LC0721193	FALSE	291.95
LC0721518	FALSE	536.6
LC0721154	FALSE	241.81
LC0721493	FALSE	387.43
LC0721472	FALSE	208.55
LC0721186	FALSE	376.97
LC0721189	FALSE	398.83
LC0721406	FALSE	394.16
LC0721404	FALSE	214.4
LC0721400	FALSE	562.57
LC0721259	FALSE	456.28
LC0721230	FALSE	337.4
LC0721550	FALSE	215.62
LC0723043	FALSE	274.31
LC0723012	FALSE	274.52
LC0723020	FALSE	244.19
LC0723064	FALSE	275.91
LC0723061	FALSE	334.28
LC0722325	FALSE	218
LC0722339	FALSE	288.59
LC0722397	FALSE	302.03
LC0722333	FALSE	426.4
LC0722513	FALSE	389.31
LC0722915	FALSE	328.47
LC0722517	FALSE	316.43
LC0722694	FALSE	323.28
LC0722778	FALSE	214.36
LC0722607	FALSE	211
LC0722647	FALSE	228.17
LC0723439	FALSE	263.09
LC0723452	FALSE	225.66
LC0723672	FALSE	299.86
LC0723324	FALSE	327.93
LC0723229	FALSE	398.03
LC0723195	FALSE	290.14
LC0723134	FALSE	274.24
LC0723161	FALSE	313.79
LC0723712	FALSE	327.36
LC0723693	FALSE	221.38
LC0723349	FALSE	221.29
LC0723408	FALSE	355.07
LC0723726	FALSE	321.29
LC0723573	FALSE	217.86
LC0723824	FALSE	347.47
LC0723846	FALSE	465.52
LC0723752	FALSE	255.26
LC0723748	FALSE	237.59
LC0724088	FALSE	224.72
LC0724053	FALSE	209.76
LC0724081	FALSE	243.02
LC0723907	FALSE	228.83
LC0726160	FALSE	314.47
LC0726221	FALSE	407.95
LC0726175	FALSE	203.02
LC0726178	FALSE	270.91
LC0726427	FALSE	342.31
LC0726413	FALSE	325.66
LC0726417	FALSE	326.88
LC0726377	FALSE	218.6
LC0726307	FALSE	211.31
LC0726402	FALSE	615.9
LC0726762	FALSE	269.07
LC0726610	FALSE	413.28
LC0726867	FALSE	216.55
LC0726765	FALSE	275.22
LC0726749	FALSE	200.36
LC0726657	FALSE	409.19
LC0726787	FALSE	416.22
LC0726602	FALSE	218.21
LC0726579	FALSE	214.24
LC0725677	FALSE	250.57
LC0725591	FALSE	200.16
LC0726146	FALSE	306.21
LC0725533	FALSE	255.74
LC0726049	FALSE	212.45
LC0725627	FALSE	273.59
LC0725446	FALSE	219.16
LC0731388	FALSE	325.83
LC0731290	FALSE	431.52
LC0731092	FALSE	202.64
LC0731117	FALSE	256.12
LC0730828	FALSE	214.09
LC0730970	FALSE	313.21
LC0731051	FALSE	411.71
LC0731353	FALSE	289.74
LC0731364	FALSE	201.05
LC0731329	FALSE	331.34
LC0731181	FALSE	326.53
LC0730715	FALSE	244.41
LC0731028	FALSE	249.28
LC0730824	FALSE	203.6
LC0731758	FALSE	289
LC0731917	FALSE	325.91
LC0731913	FALSE	257.9
LC0731709	FALSE	250.48
LC0731600	FALSE	282.26
LC0732121	FALSE	219.31
LC0731867	FALSE	248.24
LC0731739	FALSE	304.1
LC0731571	FALSE	230.52
LC0731930	FALSE	302.4
LC0731854	FALSE	251
LC0732152	FALSE	207.38
LC0732209	FALSE	210.95
LC0732093	FALSE	234.9
LC0732096	FALSE	367.34
LC0731950	FALSE	270.38
LC0731977	FALSE	231.83
LC0731972	FALSE	285.97
LC0732074	FALSE	242.6
LC0732060	FALSE	309.84
LC0734162	FALSE	230.4
LC0734226	FALSE	364.83
LC0734107	FALSE	324.53
LC0734131	FALSE	238.07
LC0734363	FALSE	227.19
LC0734228	FALSE	209.76
LC0734145	FALSE	334.31
LC0733910	FALSE	274.31
LC0734102	FALSE	320.21
LC0734202	FALSE	246.22
LC0734588	FALSE	216.28
LC0734658	FALSE	252.55
LC0734683	FALSE	224.52
LC0734737	FALSE	269.69
LC0734688	FALSE	358.74
LC0735008	FALSE	230.4
LC0735265	FALSE	336.59
LC0735229	FALSE	274.57
LC0734996	FALSE	234.07
LC0734926	FALSE	247.22
LC0735133	FALSE	244.69
LC0734767	FALSE	329.66
LC0735151	FALSE	328.07
LC0735125	FALSE	205.38
LC0734625	FALSE	227.55
LC0735323	FALSE	294.1
LC0735453	FALSE	215.76
LC0735414	FALSE	343.66
LC0735535	FALSE	259
LC0735681	FALSE	252.45
LC0736058	FALSE	331.81
LC0735979	FALSE	317.28
LC0736061	FALSE	241.52
LC0735719	FALSE	295.38
LC0735713	FALSE	253.59
LC0735568	FALSE	209.07
LC0736107	FALSE	457.29
LC0736115	FALSE	206.31
LC0736145	FALSE	203.21
LC0736093	FALSE	302.45
LC0736172	FALSE	331.79
LC0736329	FALSE	413.03
LC0736160	FALSE	358.76
LC0736169	FALSE	279.05
LC0736232	FALSE	286.64
LC0736822	FALSE	260.69
LC0736563	FALSE	205.48
LC0736565	FALSE	273.71
LC0736319	FALSE	510.07
LC0736215	FALSE	302.1
LC0736284	FALSE	435.98
LC0736156	FALSE	399.48
LC0736201	FALSE	285.57
LC0736212	FALSE	202.84
LC0736669	FALSE	206.69
LC0736716	FALSE	275.66
LC0736692	FALSE	347.84
LC0736504	FALSE	234.1
LC0736428	FALSE	373.83
LC0736398	FALSE	378.83
LC0736937	FALSE	382.31
LC0736936	FALSE	398.71
LC0736991	FALSE	256.66
LC0736996	FALSE	594.14
LC0737502	FALSE	204.1
LC0737454	FALSE	466.6
LC0736873	FALSE	575.07
LC0736923	FALSE	473.69
LC0736924	FALSE	260.62
LC0737071	FALSE	537.24
LC0737061	FALSE	531.57
LC0737421	FALSE	475.19
LC0737461	FALSE	439.14
LC0737452	FALSE	229.03
LC0737532	FALSE	288.45
LC0736960	FALSE	465.07
LC0736955	FALSE	354.81
LC0737584	FALSE	406.59
LC0737485	FALSE	271.38
LC0737165	FALSE	478.81
LC0736846	FALSE	570.19
LC0738710	FALSE	345.38
LC0738695	FALSE	201.33
LC0738994	FALSE	363.62
LC0739105	FALSE	253.9
LC0738673	FALSE	216.76
LC0738604	FALSE	303.69
LC0738447	FALSE	202.41
LC0738627	FALSE	259.31
LC0738720	FALSE	319.69
LC0739298	FALSE	286.24
LC0739279	FALSE	203.81
LC0739302	FALSE	246.66
LC0739341	FALSE	359.22
LC0739158	FALSE	244.28
LC0739294	FALSE	308.33
LC0739148	FALSE	230.21
LC0739756	FALSE	262.83
LC0739766	FALSE	480.62
LC0739835	FALSE	206.34
LC0739803	FALSE	215.34
LC0739815	FALSE	247.74
LC0739188	FALSE	204.1
LC0739386	FALSE	301.5
LC0739910	FALSE	257.24
LC0739411	FALSE	274.64
LC0739886	FALSE	398.6
LC0739380	FALSE	374.52
LC0739478	FALSE	205.52
LC0739490	FALSE	291.69
LC0739616	FALSE	255.19
LC0739440	FALSE	355.97
LC0739360	FALSE	299.22
LC0740552	FALSE	287.72
LC0740384	FALSE	346.43
LC0740348	FALSE	201.16
LC0740343	FALSE	234.45
LC0740372	FALSE	244.66
LC0740544	FALSE	317.53
LC0740203	FALSE	390.41
LC0740040	FALSE	303.52
LC0740011	FALSE	361.16
LC0740597	FALSE	274
LC0739986	FALSE	242.38
LC0740141	FALSE	309.72
LC0740206	FALSE	338.83
LC0740115	FALSE	206.14
LC0740001	FALSE	311.22
LC0740252	FALSE	401.22
LC0740107	FALSE	297.05
LC0740679	FALSE	351.07
LC0745542	FALSE	218.24
LC0745703	FALSE	222.26
LC0745756	FALSE	272.9
LC0745801	FALSE	209.98
LC0745984	FALSE	262.07
LC0745992	FALSE	227.79
LC0745975	FALSE	200.14
LC0745921	FALSE	251.48
LC0745517	FALSE	227.45
LC0745695	FALSE	292.48
LC0746732	FALSE	253.86
LC0746482	FALSE	238.41
LC0746101	FALSE	276.78
LC0746089	FALSE	232.48
LC0746343	FALSE	226.79
LC0746300	FALSE	219.69
LC0746409	FALSE	200.45
LC0746260	FALSE	246.21
LC0746746	FALSE	348.31
LC0746785	FALSE	229.48
LC0746516	FALSE	206.48
LC0748840	FALSE	264.53
LC0748991	FALSE	252.72
LC0749008	FALSE	230.07
LC0748365	FALSE	244.83
LC0748564	FALSE	246.76
LC0749100	FALSE	200.71
LC0748764	FALSE	307.38
LC0748649	FALSE	210.33
LC0748486	FALSE	205.52
LC0749380	FALSE	326.07
LC0749248	FALSE	267.38
LC0749880	FALSE	277.69
LC0749579	FALSE	321.79
LC0749216	FALSE	200.79
LC0749326	FALSE	211.93
LC0749871	FALSE	247
LC0749539	FALSE	227.34
LC0750112	FALSE	378.07
LC0750041	FALSE	226.4
LC0750044	FALSE	294.66
LC0749913	FALSE	292.6
LC0750436	FALSE	238.38
LC0750251	FALSE	294.97
LC0750094	FALSE	271.93
LC0750093	FALSE	241.43
LC0750025	FALSE	277.93
LC0749935	FALSE	329.86
LC0751004	FALSE	245.66
LC0751012	FALSE	205.19
LC0750903	FALSE	206.6
LC0751061	FALSE	309.88
LC0750816	FALSE	249.76
LC0751406	FALSE	211.62
LC0751848	FALSE	247.91
LC0751911	FALSE	279
LC0752008	FALSE	332.79
LC0751468	FALSE	273.19
LC0752044	FALSE	224.86
LC0751723	FALSE	250.12
LC0751821	FALSE	291.48
LC0751464	FALSE	217.72
LC0751670	FALSE	383.66
LC0751635	FALSE	244.02
LC0752074	FALSE	223.76
LC0752130	FALSE	253.59
LC0752099	FALSE	232.24
LC0753806	FALSE	204.52
LC0754040	FALSE	202.79
LC0753930	FALSE	259.41
LC0756239	FALSE	481.5
LC0756242	FALSE	265.03
LC0756240	FALSE	253.66
LC0756486	FALSE	416.9
LC0756159	FALSE	290.6
LC0756155	FALSE	327.57
LC0756765	FALSE	408.24
LC0756614	FALSE	550.4
LC0756629	FALSE	279.59
LC0756766	FALSE	385.14
LC0756442	FALSE	222.53
LC0756706	FALSE	288.38
LC0756287	FALSE	240.98
LC0756254	FALSE	529.93
LC0756103	FALSE	245.24
LC0757458	FALSE	231.17
LC0756783	FALSE	380.69
LC0757397	FALSE	212.1
LC0756927	FALSE	316.93
LC0756844	FALSE	222.71
LC0756884	FALSE	357.91
LC0763196	FALSE	243.74
LC0763679	FALSE	221.1
LC0763553	FALSE	391.41
LC0763458	FALSE	311.81
LC0763383	FALSE	215.02
LC0763515	FALSE	299.16
LC0763893	FALSE	364.03
LC0764107	FALSE	201.24
LC0764420	FALSE	300.48
LC0764426	FALSE	237.24
LC0764081	FALSE	318.21
LC0763756	FALSE	287.14
LC0764171	FALSE	201.12
LC0764294	FALSE	459.17
LC0764305	FALSE	268.43
LC0764936	FALSE	292.64
LC0765114	FALSE	227.1
LC0764488	FALSE	210.71
LC0764546	FALSE	287.24
LC0765170	FALSE	273.21
LC0764687	FALSE	362.03
LC0765167	FALSE	242.57
LC0764972	FALSE	244.72
LC0764761	FALSE	225.45
LC0765032	FALSE	257.14
LC0764782	FALSE	240.81
LC0764829	FALSE	277.67
LC0765200	FALSE	354.38
LC0764938	FALSE	235.97
LC0764698	FALSE	213.28
LC0764667	FALSE	331.64
LC0764597	FALSE	321.52
LC0765349	FALSE	272.71
LC0765335	FALSE	291.98
LC0765680	FALSE	419.69
LC0765673	FALSE	239.38
LC0765665	FALSE	203.14
LC0765662	FALSE	319.62
LC0765658	FALSE	357.52
LC0765898	FALSE	265.86
LC0765450	FALSE	333.14
LC0765413	FALSE	208.47
LC0765441	FALSE	375.74
LC0765926	FALSE	376.55
LC0765430	FALSE	443.31
LC0765420	FALSE	269.81
LC0765703	FALSE	292.97
LC0765454	FALSE	294.33
LC0765595	FALSE	213.97
LC0765759	FALSE	275.38
LC0765517	FALSE	200.79
LC0765552	FALSE	486.14
LC0765974	FALSE	246.95
LC0765972	FALSE	215.9
LC0765956	FALSE	305.5
LC0765976	FALSE	262.57
LC0765937	FALSE	281.03
LC0766205	FALSE	391.95
LC0766352	FALSE	386.17
LC0766366	FALSE	402.9
LC0766349	FALSE	225.21
LC0766100	FALSE	382.33
LC0766067	FALSE	208.03
LC0766228	FALSE	443.21
LC0766145	FALSE	321.19
LC0766748	FALSE	337.05
LC0766508	FALSE	238.1
LC0766497	FALSE	206.48
LC0766483	FALSE	220.19
LC0766499	FALSE	373.31
LC0766402	FALSE	497.69
LC0766586	FALSE	414.69
LC0766043	FALSE	245.31
LC0766716	FALSE	229.31
LC0771083	FALSE	317.88
LC0771130	FALSE	321.14
LC0771274	FALSE	310.34
LC0771303	FALSE	270.43
LC0771123	FALSE	274
LC0771122	FALSE	296.16
LC0770932	FALSE	326.97
LC0770922	FALSE	428.07
LC0770677	FALSE	368.29
LC0771339	FALSE	322.79
LC0770859	FALSE	323.24
LC0770852	FALSE	267.69
LC0770771	FALSE	216.72
LC0771261	FALSE	250.74
LC0771233	FALSE	256.76
LC0770845	FALSE	510.53
LC0770614	FALSE	332.33
LC0770617	FALSE	207.86
LC0770615	FALSE	277.21
LC0770925	FALSE	233.21
LC0771056	FALSE	221.67
LC0770999	FALSE	339.9
LC0776269	FALSE	279.93
LC0776200	FALSE	446.07
LC0776075	FALSE	372.69
LC0776008	FALSE	215.07
LC0776189	FALSE	387.62
LC0776250	FALSE	324.88
LC0776267	FALSE	279.93
LC0776700	FALSE	261
LC0776698	FALSE	441.03
LC0776310	FALSE	544.31
LC0776315	FALSE	290.59
LC0776318	FALSE	215.81
LC0776331	FALSE	213.48
LC0776343	FALSE	382.64
LC0776338	FALSE	272.78
LC0776562	FALSE	253.59
LC0776688	FALSE	330.76
LC0776419	FALSE	421.81
LC0776385	FALSE	272.83
LC0776354	FALSE	231.34
LC0773093	FALSE	217.41
LC0773089	FALSE	212.36
LC0773005	FALSE	283.34
LC0773122	FALSE	234.83
LC0773111	FALSE	232
LC0773327	FALSE	329.62
LC0773321	FALSE	275.59
LC0772979	FALSE	287.24
LC0773153	FALSE	322.59
LC0773278	FALSE	263.33
LC0772936	FALSE	358.12
LC0773225	FALSE	384.52
LC0773333	FALSE	324.48
LC0773149	FALSE	274.55
LC0772989	FALSE	365.21
LC0773291	FALSE	236.28
LC0773573	FALSE	260.93
LC0773562	FALSE	213.34
LC0773519	FALSE	316.62
LC0773504	FALSE	229.5
LC0773665	FALSE	374.62
LC0773639	FALSE	336.66
LC0773649	FALSE	268.59
LC0772908	FALSE	275.22
LC0773635	FALSE	308.64
LC0773422	FALSE	211.67
LC0776787	FALSE	307.55
LC0776743	FALSE	201.22
LC0777491	FALSE	534
LC0776996	FALSE	294.43
LC0777039	FALSE	284.33
LC0777483	FALSE	360.6
LC0777420	FALSE	311.41
LC0777053	FALSE	228.28
LC0776934	FALSE	293.24
LC0777197	FALSE	221
LC0777099	FALSE	362.93
LC0777130	FALSE	339
LC0777129	FALSE	235.29
LC0776985	FALSE	382.64
LC0776992	FALSE	350.93
LC0777242	FALSE	214.41
LC0777221	FALSE	237.03
LC0776907	FALSE	272.09
LC0776824	FALSE	358.22
LC0776904	FALSE	343.53
LC0777551	FALSE	236.78
LC0777806	FALSE	277.47
LC0777719	FALSE	249.02
LC0778035	FALSE	220.14
LC0777856	FALSE	336.83
LC0778018	FALSE	202.52
LC0777650	FALSE	262.48
LC0778125	FALSE	342.84
LC0777954	FALSE	428.95
LC0777652	FALSE	235
LC0778187	FALSE	273.69
LC0778190	FALSE	315.74
LC0778306	FALSE	321.74
LC0778422	FALSE	223.36
LC0778734	FALSE	236.1
LC0778514	FALSE	422.72
LC0778515	FALSE	203.84
