## Supplementary Data for "A program for real-time surveillance of SARS-CoV-2 genetics" (part 121 of 123)

### Sheet: FigureS12g (continued)
LCID	mixture	average_depth_of_coverage
LC0778732	FALSE	424.21
LC0778546	FALSE	344.28
LC0778962	FALSE	282.33
LC0778638	FALSE	217.52
LC0778995	FALSE	388.52
LC0779037	FALSE	329.21
LC0778796	FALSE	246.55
LC0778918	FALSE	218.55
LC0779230	FALSE	273.9
LC0779453	FALSE	250.67
LC0779659	FALSE	292.74
LC0779162	FALSE	251.17
LC0779152	FALSE	281.95
LC0779156	FALSE	207.09
LC0779506	FALSE	382.74
LC0779396	FALSE	205.97
LC0779752	FALSE	327.86
LC0779720	FALSE	307.43
LC0779448	FALSE	245.93
LC0779714	FALSE	390.59
LC0779442	FALSE	314.22
LC0779347	FALSE	228.79
LC0784535	FALSE	233.24
LC0784664	FALSE	238.83
LC0784661	FALSE	271.72
LC0784715	FALSE	239.98
LC0784769	FALSE	357.48
LC0785047	FALSE	206.09
LC0785161	FALSE	289.22
LC0784875	FALSE	258.07
LC0785164	FALSE	256.59
LC0784833	FALSE	237.14
LC0785105	FALSE	312.38
LC0785130	FALSE	266.84
LC0781437	FALSE	212.78
LC0781587	FALSE	244.76
LC0781840	FALSE	248.88
LC0781966	FALSE	238.24
LC0782038	FALSE	209.03
LC0785323	FALSE	220.34
LC0785591	FALSE	277.41
LC0785333	FALSE	272.97
LC0785676	FALSE	343.76
LC0785633	FALSE	204.1
LC0785520	FALSE	357.62
LC0785426	FALSE	238.52
LC0785467	FALSE	211.57
LC0785692	FALSE	215.72
LC0785794	FALSE	280.4
LC0785914	FALSE	312.31
LC0786050	FALSE	308.64
LC0786121	FALSE	209.52
LC0786186	FALSE	238.59
LC0786708	FALSE	260.69
LC0786546	FALSE	239.91
LC0786326	FALSE	308.31
LC0786650	FALSE	339.48
LC0786665	FALSE	240.38
LC0786654	FALSE	287.03
LC0791442	FALSE	317.62
LC0791772	FALSE	210.69
LC0791478	FALSE	229.41
LC0791583	FALSE	284.34
LC0791578	FALSE	342.31
LC0791576	FALSE	250.78
LC0791461	FALSE	274.74
LC0791837	FALSE	223.38
LC0791914	FALSE	204.78
LC0792083	FALSE	227.5
LC0792031	FALSE	279.76
LC0791891	FALSE	218.52
LC0791672	FALSE	264.78
LC0791765	FALSE	302.38
LC0791742	FALSE	284.93
LC0791636	FALSE	266.55
LC0791713	FALSE	457.59
LC0792804	FALSE	303.98
LC0792103	FALSE	213.48
LC0792627	FALSE	217.41
LC0792581	FALSE	236.67
LC0792268	FALSE	204.53
LC0792171	FALSE	238.97
LC0792502	FALSE	395.86
LC0792403	FALSE	259.31
LC0792492	FALSE	407.5
LC0792705	FALSE	201.16
LC0793450	FALSE	211.6
LC0792901	FALSE	341.36
LC0793082	FALSE	258.02
LC0793029	FALSE	348.69
LC0793338	FALSE	500.55
LC0793333	FALSE	507.07
LC0793359	FALSE	406.76
LC0793488	FALSE	392.64
LC0793505	FALSE	326.52
LC0793508	FALSE	247.02
LC0793501	FALSE	276.4
LC0793533	FALSE	208.95
LC0793255	FALSE	432.79
LC0793606	FALSE	460.64
LC0793164	FALSE	214.21
LC0793199	FALSE	230.76
LC0793250	FALSE	375.52
LC0793143	FALSE	353.48
LC0793114	FALSE	291.59
LC0793149	FALSE	204.59
LC0793697	FALSE	259.38
LC0793858	FALSE	306.62
LC0793815	FALSE	375.97
LC0794002	FALSE	205.03
LC0794124	FALSE	219.9
LC0793968	FALSE	250.71
LC0794065	FALSE	257.9
LC0793979	FALSE	221.38
LC0794069	FALSE	252.97
LC0793943	FALSE	313.69
LC0794293	FALSE	327.95
LC0794072	FALSE	240.07
LC0794374	FALSE	253.28
LC0794362	FALSE	283.14
LC0794054	FALSE	218.48
LC0794062	FALSE	214.9
LC0794096	FALSE	341.79
LC0793923	FALSE	209.52
LC0794110	FALSE	216.69
LC0797119	FALSE	208.9
LC0797001	FALSE	209.86
LC0797080	FALSE	213.52
LC0797028	FALSE	210.55
LC0797459	FALSE	469.62
LC0797167	FALSE	299.6
LC0797056	FALSE	255.97
LC0797085	FALSE	242.48
LC0796737	FALSE	316.76
LC0796729	FALSE	285.71
LC0796964	FALSE	259.07
LC0797192	FALSE	394.07
LC0797203	FALSE	416.12
LC0797182	FALSE	437.71
LC0797394	FALSE	330.34
LC0797174	FALSE	272.03
LC0797154	FALSE	228.53
LC0798111	FALSE	200
LC0797539	FALSE	204.1
LC0798239	FALSE	344.45
LC0798182	FALSE	299.86
LC0798195	FALSE	312.5
LC0798192	FALSE	220.66
LC0798176	FALSE	208.52
LC0797864	FALSE	338.93
LC0797942	FALSE	287.71
LC0797653	FALSE	230.76
LC0797731	FALSE	204.62
LC0799303	FALSE	400.47
LC0799726	FALSE	680.55
LC0799397	FALSE	307.91
LC0799393	FALSE	713.9
LC0799664	FALSE	795.29
LC0799380	FALSE	454.03
LC0799724	FALSE	1045.97
LC0799404	FALSE	1175.21
LC0799071	FALSE	682.64
LC0799334	FALSE	224.4
LC0799513	FALSE	1009.41
LC0799550	FALSE	211.28
LC0799351	FALSE	514.67
LC0799319	FALSE	287.62
LC0799179	FALSE	521.17
LC0799711	FALSE	681.41
LC0799705	FALSE	1365.84
LC0799387	FALSE	250.45
LC0799094	FALSE	208.93
LC0799887	FALSE	242.41
LC0799878	FALSE	283.21
LC0800506	FALSE	239.21
LC0800130	FALSE	305.57
LC0800272	FALSE	330.91
LC0800497	FALSE	320.28
LC0800481	FALSE	264.05
LC0800082	FALSE	345.1
LC0799920	FALSE	205.5
LC0799902	FALSE	367.33
LC0802933	FALSE	474.78
LC0802866	FALSE	235.48
LC0803241	FALSE	233.81
LC0803560	FALSE	304.34
LC0803322	FALSE	206.12
LC0803290	FALSE	251.59
LC0803166	FALSE	206.5
LC0803174	FALSE	302.79
LC0803545	FALSE	407.43
LC0803347	FALSE	502.31
LC0803062	FALSE	375.28
LC0803324	FALSE	293.24
LC0803325	FALSE	292.83
LC0803381	FALSE	331
LC0803132	FALSE	258.24
LC0803672	FALSE	289.03
LC0804312	FALSE	320.97
LC0804062	FALSE	316.29
LC0804042	FALSE	230.05
LC0803805	FALSE	216.07
LC0803976	FALSE	205.24
LC0803946	FALSE	332.83
LC0803950	FALSE	319.72
LC0803833	FALSE	349.33
LC0804223	FALSE	361.48
LC0804225	FALSE	484.41
LC0804377	FALSE	367.53
LC0804116	FALSE	354.03
LC0804121	FALSE	381.97
LC0803971	FALSE	379.67
LC0804017	FALSE	515.09
LC0804072	FALSE	336.34
LC0803746	FALSE	463.69
LC0803758	FALSE	312.38
LC0804087	FALSE	365.62
LC0804023	FALSE	300.17
LC0803845	FALSE	302.52
LC0803880	FALSE	469.97
LC0803799	FALSE	400.17
LC0804301	FALSE	328.72
LC0804673	FALSE	230.41
LC0804524	FALSE	216.55
LC0804408	FALSE	234.88
LC0804864	FALSE	341.07
LC0804878	FALSE	291.72
LC0804651	FALSE	220.67
LC0805148	FALSE	424.26
LC0804650	FALSE	282.86
LC0804416	FALSE	410.6
LC0805150	FALSE	335.09
LC0804496	FALSE	291.24
LC0805028	FALSE	296.62
LC0805021	FALSE	436.41
LC0805072	FALSE	230.97
LC0805132	FALSE	213.79
LC0805139	FALSE	424.59
LC0804764	FALSE	366.86
LC0805097	FALSE	320.9
LC0805118	FALSE	427.02
LC0804794	FALSE	407.57
LC0807044	FALSE	240.9
LC0806947	FALSE	445.33
LC0807132	FALSE	205.98
LC0807047	FALSE	238.59
LC0806893	FALSE	262.74
LC0807013	FALSE	216.5
LC0806888	FALSE	256.33
LC0807400	FALSE	242.16
LC0807414	FALSE	426.1
LC0807281	FALSE	240.38
LC0807394	FALSE	445.62
LC0807288	FALSE	649.33
LC0807034	FALSE	480.03
LC0807032	FALSE	225.9
LC0807091	FALSE	294.07
LC0807318	FALSE	502.62
LC0807354	FALSE	385.62
LC0807325	FALSE	205.48
LC0807448	FALSE	250.66
LC0806728	FALSE	367.26
LC0807190	FALSE	576.5
LC0806758	FALSE	201.45
LC0806774	FALSE	563.84
LC0806735	FALSE	596.6
LC0807602	FALSE	356.88
LC0808132	FALSE	312.43
LC0808213	FALSE	229.79
LC0808067	FALSE	391.67
LC0808086	FALSE	343.55
LC0807466	FALSE	380.16
LC0807770	FALSE	396.48
LC0807690	FALSE	400.9
LC0807651	FALSE	553.72
LC0807780	FALSE	356.14
LC0807928	FALSE	331.71
LC0807577	FALSE	218.38
LC0812814	FALSE	313.47
LC0812826	FALSE	371.71
LC0812561	FALSE	321.26
LC0812104	FALSE	426.47
LC0812811	FALSE	539.86
LC0812240	FALSE	482.98
LC0810589	FALSE	459.41
LC0810927	FALSE	554.41
LC0810890	FALSE	386.71
LC0810894	FALSE	436.76
LC0810976	FALSE	522.03
LC0810812	FALSE	239.55
LC0811169	FALSE	346.43
LC0810720	FALSE	745.29
LC0811171	FALSE	288.71
LC0810810	FALSE	226.45
LC0810916	FALSE	237.1
LC0811161	FALSE	206.41
LC0810850	FALSE	452.97
LC0810844	FALSE	359.76
LC0811127	FALSE	317.52
LC0811252	FALSE	226.07
LC0811042	FALSE	200.86
LC0810684	FALSE	215.07
LC0810681	FALSE	738.02
LC0811490	FALSE	311.52
LC0811488	FALSE	402.72
LC0812027	FALSE	238.45
LC0811576	FALSE	441.09
LC0811517	FALSE	242.24
LC0811752	FALSE	429.38
LC0811506	FALSE	596.81
LC0811469	FALSE	651.69
LC0811457	FALSE	310.03
LC0811332	FALSE	578.52
LC0811908	FALSE	274.69
LC0811822	FALSE	271.36
LC0811796	FALSE	203.86
LC0811799	FALSE	421.33
LC0811328	FALSE	521.09
LC0811688	FALSE	424.88
LC0811873	FALSE	400.38
LC0811885	FALSE	239.03
LC0811882	FALSE	201.1
LC0811886	FALSE	342.88
LC0811896	FALSE	427.1
LC0812957	FALSE	449.24
LC0813441	FALSE	337.17
LC0813413	FALSE	342.36
LC0813031	FALSE	310.07
LC0813087	FALSE	288.9
LC0812874	FALSE	296.83
LC0813153	FALSE	299.83
LC0813459	FALSE	283.17
LC0813510	FALSE	461.1
LC0813475	FALSE	328.41
LC0813508	FALSE	230.64
LC0813269	FALSE	244.14
LC0813594	FALSE	415.55
LC0813545	FALSE	300.9
LC0813259	FALSE	278.71
LC0814353	FALSE	228.4
LC0814360	FALSE	511.5
LC0813720	FALSE	329.57
LC0814072	FALSE	440.79
LC0813629	FALSE	566.52
LC0813621	FALSE	249.93
LC0813622	FALSE	283.1
LC0814029	FALSE	248.14
LC0813671	FALSE	257.31
LC0814056	FALSE	448.97
LC0814247	FALSE	384.83
LC0814016	FALSE	424.21
LC0813861	FALSE	230.67
LC0814099	FALSE	257.79
LC0813901	FALSE	246.34
LC0814023	FALSE	250.38
LC0813826	FALSE	441.33
LC0813977	FALSE	523.79
LC0815767	FALSE	324.9
LC0815642	FALSE	254.24
LC0815627	FALSE	369.81
LC0815721	FALSE	262.19
LC0815580	FALSE	350.64
LC0815220	FALSE	319.47
LC0815284	FALSE	323.34
LC0815486	FALSE	489.93
LC0815503	FALSE	313.48
LC0815501	FALSE	498.86
LC0815250	FALSE	368.93
LC0815132	FALSE	340.74
LC0815341	FALSE	368.52
LC0815160	FALSE	202.34
LC0815135	FALSE	415.86
LC0815457	FALSE	426.45
LC0815836	FALSE	202.45
LC0815890	FALSE	393.66
LC0816476	FALSE	259.14
LC0816143	FALSE	641.36
LC0816544	FALSE	555.66
LC0816085	FALSE	332.81
LC0815982	FALSE	345.5
LC0816642	FALSE	487.1
LC0815969	FALSE	243.02
LC0816301	FALSE	462.62
LC0816464	FALSE	215.98
LC0816319	FALSE	529.36
LC0816330	FALSE	425.74
LC0816040	FALSE	535.86
LC0816442	FALSE	234.81
LC0816612	FALSE	407.05
LC0816208	FALSE	619.26
LC0816605	FALSE	573.24
LC0816243	FALSE	356.66
LC0816601	FALSE	533.66
LC0816572	FALSE	545.52
LC0816231	FALSE	273.36
LC0816839	FALSE	660.02
LC0816828	FALSE	357.36
LC0816831	FALSE	533.31
LC0817064	FALSE	869.69
LC0817298	FALSE	209.9
LC0816797	FALSE	330.28
LC0816993	FALSE	271.28
LC0817289	FALSE	456.31
LC0817316	FALSE	289.66
LC0817163	FALSE	387.9
LC0817052	FALSE	522.45
LC0817117	FALSE	595.74
LC0817403	FALSE	533.57
LC0816888	FALSE	394.24
LC0817277	FALSE	555.66
LC0817131	FALSE	800.19
LC0817231	FALSE	275.52
LC0820926	FALSE	466
LC0820955	FALSE	466.71
LC0820933	FALSE	562.14
LC0821122	FALSE	221.47
LC0820956	FALSE	233.03
LC0821195	FALSE	250.64
LC0820862	FALSE	546.16
LC0820572	FALSE	406.07
LC0821223	FALSE	536.03
LC0821209	FALSE	355.19
LC0821006	FALSE	262.1
LC0820566	FALSE	207.69
LC0820511	FALSE	283.6
LC0821007	FALSE	336.1
LC0821136	FALSE	459.67
LC0820715	FALSE	717.24
LC0820525	FALSE	531.97
LC0820540	FALSE	419.1
LC0820771	FALSE	316.72
LC0820544	FALSE	235.03
LC0820556	FALSE	472
LC0820881	FALSE	746.12
LC0820787	FALSE	518.28
LC0821549	FALSE	211.33
LC0821709	FALSE	261.52
LC0821992	FALSE	358.83
LC0822000	FALSE	219.45
LC0821984	FALSE	370.21
LC0822025	FALSE	608.95
LC0821654	FALSE	400.74
LC0821684	FALSE	215.55
LC0821950	FALSE	578.69
LC0821578	FALSE	520.03
LC0821593	FALSE	280.78
LC0821476	FALSE	418.97
LC0821840	FALSE	267.29
LC0821848	FALSE	419.5
LC0821515	FALSE	377.93
LC0821529	FALSE	277.33
LC0821739	FALSE	629.03
LC0821719	FALSE	254.48
LC0821383	FALSE	279.76
LC0821467	FALSE	294.45
LC0821463	FALSE	385.45
LC0821343	FALSE	348.57
LC0821349	FALSE	348.17
LC0821364	FALSE	291.59
LC0822631	FALSE	356.72
LC0822672	FALSE	298.72
LC0822070	FALSE	315.48
LC0822113	FALSE	495.95
LC0822211	FALSE	231.9
LC0822440	FALSE	356.1
LC0822198	FALSE	295.41
LC0822270	FALSE	512.66
LC0822507	FALSE	477.24
LC0822301	FALSE	244.83
LC0822231	FALSE	496.45
LC0822476	FALSE	467.66
LC0823220	FALSE	210.14
LC0823537	FALSE	413.14
LC0823535	FALSE	234.55
LC0823133	FALSE	257.21
LC0823510	FALSE	295.43
LC0823264	FALSE	394.9
LC0823338	FALSE	231.91
LC0823310	FALSE	214.14
LC0823040	FALSE	313.38
LC0822891	FALSE	319
LC0825336	FALSE	325.97
LC0825349	FALSE	302.55
LC0825511	FALSE	253.76
LC0825527	FALSE	220.59
LC0825504	FALSE	224.86
LC0825244	FALSE	249.5
LC0825311	FALSE	476.34
LC0825362	FALSE	258.88
LC0825016	FALSE	200.45
LC0825122	FALSE	202.69
LC0825646	FALSE	358.55
LC0825281	FALSE	411.07
LC0825131	FALSE	302.14
LC0825661	FALSE	252.95
LC0825664	FALSE	317.28
LC0825075	FALSE	397.72
LC0825287	FALSE	267.03
LC0825193	FALSE	361.83
LC0825191	FALSE	360.84
LC0825735	FALSE	390.62
LC0825293	FALSE	270.09
LC0826046	FALSE	292.45
LC0825907	FALSE	250.31
LC0825904	FALSE	310.29
LC0826147	FALSE	330.53
LC0825824	FALSE	255.05
LC0826185	FALSE	271.22
LC0825970	FALSE	392.03
LC0825959	FALSE	386.34
LC0826424	FALSE	412.16
LC0826519	FALSE	506.69
LC0826013	FALSE	415.1
LC0827047	FALSE	203.03
LC0827024	FALSE	202.31
LC0827046	FALSE	201.53
LC0827153	FALSE	307.76
LC0827213	FALSE	245.21
LC0826743	FALSE	258.19
LC0832603	FALSE	309.72
LC0832617	FALSE	203.19
LC0832394	FALSE	241.9
LC0832032	FALSE	312.6
LC0832010	FALSE	415.83
LC0832083	FALSE	437.59
LC0832040	FALSE	366.21
LC0832315	FALSE	288.28
LC0832362	FALSE	520.98
LC0832209	FALSE	316.22
LC0832205	FALSE	289.66
LC0832256	FALSE	220
LC0832219	FALSE	251.16
LC0832301	FALSE	428.26
LC0832123	FALSE	582.55
LC0832097	FALSE	204.69
LC0832100	FALSE	550.48
LC0832795	FALSE	221.5
LC0832842	FALSE	235.88
LC0832784	FALSE	290.9
LC0833018	FALSE	483.34
LC0832756	FALSE	479.45
LC0833012	FALSE	260
LC0832970	FALSE	262.55
LC0833326	FALSE	386.72
LC0832950	FALSE	398.9
LC0832907	FALSE	621.62
LC0832972	FALSE	439.28
LC0833179	FALSE	591.72
LC0833204	FALSE	215
LC0833299	FALSE	318.45
LC0832746	FALSE	502.72
LC0833359	FALSE	586.93
LC0832732	FALSE	339.66
LC0833288	FALSE	452.21
LC0833154	FALSE	224.48
LC0833752	FALSE	262.55
LC0834043	FALSE	253.17
LC0834071	FALSE	230.05
LC0833583	FALSE	366.26
LC0833741	FALSE	306.34
LC0833643	FALSE	390.66
LC0833567	FALSE	229.31
LC0833538	FALSE	278.38
LC0833545	FALSE	314.28
LC0833859	FALSE	250.07
LC0834141	FALSE	226.79
LC0834166	FALSE	363.28
LC0834276	FALSE	281.33
LC0834399	FALSE	215.34
LC0834414	FALSE	358.5
LC0834389	FALSE	244.55
LC0834387	FALSE	342.21
LC0834587	FALSE	290.1
LC0834655	FALSE	210
LC0834693	FALSE	279.64
LC0834831	FALSE	356.48
LC0834633	FALSE	337.52
LC0834615	FALSE	320.97
LC0834636	FALSE	235.1
LC0834350	FALSE	445.1
LC0834782	FALSE	302.52
LC0834803	FALSE	239.1
LC0834942	FALSE	505.28
LC0834331	FALSE	276.93
LC0834687	FALSE	377.76
LC0834516	FALSE	213.16
LC0838662	FALSE	347.62
LC0838558	FALSE	362.17
LC0838767	FALSE	493.86
LC0838564	FALSE	482.64
LC0838145	FALSE	297.48
LC0838149	FALSE	202.66
LC0838518	FALSE	219.17
LC0838332	FALSE	995.02
LC0838322	FALSE	936.79
LC0838360	FALSE	533.34
LC0838153	FALSE	389
LC0838606	FALSE	289.6
LC0838721	FALSE	593.5
LC0838110	FALSE	742.47
LC0838083	FALSE	611.41
LC0839416	FALSE	590.79
LC0838892	FALSE	752.52
LC0839000	FALSE	274.83
LC0838869	FALSE	900.95
LC0839273	FALSE	285.71
LC0839262	FALSE	489.76
LC0839011	FALSE	603.36
LC0839203	FALSE	634.88
LC0839013	FALSE	268.66
LC0839097	FALSE	275.59
LC0839554	FALSE	329
LC0839559	FALSE	353.69
LC0838823	FALSE	713.17
LC0839177	FALSE	238.76
LC0839136	FALSE	421.34
LC0839565	FALSE	827.66
LC0839308	FALSE	391.53
LC0839675	FALSE	569.09
LC0840213	FALSE	370
LC0840223	FALSE	207.55
LC0840229	FALSE	365.52
LC0839881	FALSE	216.83
LC0839650	FALSE	531.95
LC0839909	FALSE	220.97
LC0839751	FALSE	715.86
LC0840330	FALSE	221.83
LC0840312	FALSE	625.19
LC0840070	FALSE	377.17
LC0840297	FALSE	268.72
LC0840161	FALSE	242.62
LC0840165	FALSE	300.4
LC0840160	FALSE	460.24
LC0840065	FALSE	249.84
LC0839987	FALSE	694.98
LC0839989	FALSE	816.29
LC0839977	FALSE	722.86
LC0840005	FALSE	549.1
LC0840405	FALSE	638.31
LC0840972	FALSE	211.62
LC0840486	FALSE	429.02
LC0840483	FALSE	621.79
LC0840891	FALSE	477.64
LC0840853	FALSE	485.03
LC0840839	FALSE	579.02
LC0840814	FALSE	262.45
LC0840587	FALSE	662.24
LC0840795	FALSE	693.79
LC0840752	FALSE	483.67
LC0840589	FALSE	713.86
LC0840442	FALSE	397.52
LC0840986	FALSE	476.48
LC0840770	FALSE	366.57
LC0840761	FALSE	509.24
LC0840416	FALSE	332.93
LC0840792	FALSE	387.05
LC0840789	FALSE	289.14
LC0841016	FALSE	628.38
LC0840562	FALSE	618.79
LC0846726	FALSE	331.52
LC0846724	FALSE	755.62
LC0846754	FALSE	477.93
LC0846769	FALSE	316.57
LC0846955	FALSE	648.48
LC0846953	FALSE	437.34
LC0846956	FALSE	869.07
LC0847209	FALSE	240.62
LC0846916	FALSE	335.07
LC0847228	FALSE	838.02
LC0846884	FALSE	266.1
LC0846883	FALSE	419.03
LC0847093	FALSE	389.03
LC0847161	FALSE	329.34
LC0847143	FALSE	642.21
LC0847090	FALSE	436.1
LC0847084	FALSE	302.66
LC0847888	FALSE	208.31
LC0847474	FALSE	219.55
LC0847893	FALSE	633.83
LC0847265	FALSE	231.31
LC0847303	FALSE	261.55
LC0847657	FALSE	411.24
LC0847690	FALSE	394.81
LC0847575	FALSE	405.28
LC0847907	FALSE	215.59
LC0847412	FALSE	375.71
LC0847331	FALSE	349.24
LC0847393	FALSE	453.38
LC0847715	FALSE	381.24
LC0847805	FALSE	415.43
LC0847804	FALSE	234.34
LC0847721	FALSE	242.59
LC0847694	FALSE	247.03
LC0848061	FALSE	313.45
LC0848147	FALSE	332.47
LC0848650	FALSE	288.81
LC0848275	FALSE	316.81
LC0848634	FALSE	756.5
LC0848407	FALSE	322.6
LC0848286	FALSE	266.66
LC0848230	FALSE	239.86
LC0848559	FALSE	206.28
LC0848529	FALSE	375.86
LC0848304	FALSE	297.41
LC0849515	FALSE	333.79
LC0849013	FALSE	510.64
LC0849433	FALSE	279.28
LC0848931	FALSE	402.28
LC0849183	FALSE	450.78
LC0849164	FALSE	422.66
LC0849457	FALSE	279.72
LC0849220	FALSE	372.93
LC0848924	FALSE	227.64
LC0848972	FALSE	231.07
LC0848856	FALSE	241.14
LC0849028	FALSE	514.41
LC0849175	FALSE	452.83
LC0849075	FALSE	243.93
LC0849289	FALSE	280.24
LC0849978	FALSE	371.53
LC0850310	FALSE	300.14
LC0849782	FALSE	581.17
LC0849870	FALSE	216.91
LC0849868	FALSE	553.03
LC0850027	FALSE	334.86
LC0850146	FALSE	392.9
LC0850180	FALSE	320.74
LC0849623	FALSE	246.14
LC0849881	FALSE	344.1
LC0849873	FALSE	220.02
LC0849950	FALSE	208.93
LC0849899	FALSE	466.76
LC0849959	FALSE	498.28
LC0851377	FALSE	555.57
LC0851339	FALSE	453.31
LC0851340	FALSE	453.52
LC0851238	FALSE	720.45
LC0851248	FALSE	307.48
LC0851631	FALSE	273.78
LC0851185	FALSE	316.72
LC0851174	FALSE	384.07
LC0851251	FALSE	248.62
LC0851126	FALSE	604.72
LC0851802	FALSE	255.41
LC0851807	FALSE	247.88
LC0851464	FALSE	342.98
LC0851412	FALSE	285.1
LC0852057	FALSE	219.52
LC0852059	FALSE	466.14
LC0852268	FALSE	641.6
LC0852273	FALSE	426.31
LC0852390	FALSE	271.14
LC0851906	FALSE	871.29
LC0851896	FALSE	218.83
LC0851929	FALSE	398.16
LC0852359	FALSE	323.38
LC0852110	FALSE	358.16
LC0852105	FALSE	613.21
LC0851876	FALSE	200.31
LC0852233	FALSE	246.55
LC0851971	FALSE	446.79
LC0852244	FALSE	365.36
LC0852462	FALSE	288.86
LC0852625	FALSE	362.22
LC0852501	FALSE	263.21
LC0852541	FALSE	497.14
LC0852593	FALSE	433.38
LC0852997	FALSE	230.62
LC0852934	FALSE	519.34
LC0852929	FALSE	255.86
LC0852863	FALSE	289.1
LC0852744	FALSE	812.71
LC0852673	FALSE	243.55
LC0853077	FALSE	464.76
LC0853076	FALSE	630.64
LC0853020	FALSE	475.57
LC0853046	FALSE	412.98
LC0853050	FALSE	380.02
LC0853061	FALSE	676.74
LC0853129	FALSE	291.38
LC0853128	FALSE	888.83
LC0853205	FALSE	292.52
LC0858796	FALSE	926.91
LC0858811	FALSE	666.38
LC0858829	FALSE	828.79
LC0858622	FALSE	631.5
LC0859345	FALSE	583.12
LC0858647	FALSE	274.1
LC0858814	FALSE	420
LC0859231	FALSE	206.4
LC0858880	FALSE	504.48
LC0858957	FALSE	481.9
LC0859048	FALSE	753.9
LC0858995	FALSE	684.26
LC0859037	FALSE	506.17
LC0859606	FALSE	304.6
LC0859853	FALSE	219.1
LC0859565	FALSE	214.28
LC0859584	FALSE	319.59
LC0859805	FALSE	325.02
LC0860003	FALSE	220.66
LC0860071	FALSE	344.52
LC0859490	FALSE	581.62
LC0859769	FALSE	211.17
LC0859770	FALSE	306.66
LC0859659	FALSE	358.57
LC0859683	FALSE	282.24
LC0860316	FALSE	293.59
LC0860331	FALSE	625.55
LC0860326	FALSE	657.57
LC0860751	FALSE	254.88
LC0860869	FALSE	312.79
LC0860175	FALSE	447.5
LC0860544	FALSE	406.41
LC0860457	FALSE	272.69
LC0860678	FALSE	317.71
LC0860674	FALSE	271
LC0860676	FALSE	358.24
LC0860644	FALSE	229
LC0861488	FALSE	297.91
LC0861515	FALSE	869.9
LC0861507	FALSE	420.34
LC0861123	FALSE	303.09
LC0861221	FALSE	424
LC0861002	FALSE	427.83
LC0861243	FALSE	355.69
LC0860906	FALSE	481.67
LC0861214	FALSE	562.93
LC0860913	FALSE	742.64
LC0861341	FALSE	782.03
LC0861331	FALSE	324.38
LC0861572	FALSE	608.17
LC0861575	FALSE	374.71
LC0861561	FALSE	396.31
LC0861823	FALSE	209.67
LC0862295	FALSE	297.83
LC0861679	FALSE	240.97
LC0862006	FALSE	325.21
LC0862041	FALSE	411.33
LC0861990	FALSE	415.88
LC0861864	FALSE	674.69
LC0861849	FALSE	544.55
LC0861875	FALSE	722.33
LC0862066	FALSE	520.76
LC0861718	FALSE	329.1
LC0862346	FALSE	355.88
LC0862400	FALSE	363.05
LC0861755	FALSE	482.14
LC0862145	FALSE	383.83
LC0863633	FALSE	214.02
LC0863564	FALSE	215.71
LC0863692	FALSE	437.34
LC0863487	FALSE	741.98
LC0863218	FALSE	443.21
LC0863299	FALSE	594.69
LC0863303	FALSE	587.33
LC0863372	FALSE	339.21
LC0863291	FALSE	239.22
LC0863804	FALSE	379.02
LC0863251	FALSE	250.69
LC0863262	FALSE	484.55
LC0863461	FALSE	414.48
LC0865557	FALSE	258.07
LC0865973	FALSE	732.84
LC0865497	FALSE	703.62
LC0865937	FALSE	318.02
LC0865958	FALSE	830.91
LC0866186	FALSE	530.45
LC0865901	FALSE	276.86
LC0866238	FALSE	696.43
LC0865860	FALSE	456.34
LC0865717	FALSE	225.4
LC0866112	FALSE	378.31
LC0866239	FALSE	487.05
LC0866142	FALSE	227.69
LC0866245	FALSE	229.97
LC0866229	FALSE	498.53
LC0865877	FALSE	487.81
LC0866738	FALSE	287.62
LC0866627	FALSE	360.12
LC0866527	FALSE	334.93
LC0866590	FALSE	356.72
LC0866662	FALSE	508.28
LC0866455	FALSE	476.03
LC0866456	FALSE	498.66
LC0866674	FALSE	223.41
LC0866358	FALSE	212.86
LC0866372	FALSE	672.98
LC0866395	FALSE	403.24
LC0866392	FALSE	477.9
LC0866325	FALSE	228.41
LC0866285	FALSE	693.67
LC0866303	FALSE	308.9
LC0867007	FALSE	398.62
LC0866850	FALSE	564.93
LC0866837	FALSE	361.95
LC0865125	FALSE	589.72
LC0864871	FALSE	973.52
LC0865347	FALSE	320.34
LC0864944	FALSE	689.41
LC0864909	FALSE	230.72
LC0865165	FALSE	897.29
LC0864976	FALSE	477.97
LC0864852	FALSE	939.9
LC0864811	FALSE	472.97
LC0865136	FALSE	203.57
LC0865383	FALSE	411.28
LC0865198	FALSE	388.48
LC0864778	FALSE	226
LC0864728	FALSE	738.1
LC0864751	FALSE	425.76
LC0864715	FALSE	457.88
LC0868923	FALSE	654.91
LC0868920	FALSE	594.6
LC0869319	FALSE	225.74
LC0869042	FALSE	318.88
LC0868597	FALSE	827.69
LC0868592	FALSE	250.72
LC0869045	FALSE	699.79
LC0869052	FALSE	616.14
LC0869047	FALSE	421.31
LC0869192	FALSE	391.26
LC0869253	FALSE	324.1
LC0869063	FALSE	407.21
LC0868598	FALSE	408.1
LC0869082	FALSE	293.05
LC0868729	FALSE	204.17
LC0868642	FALSE	615.02
LC0869018	FALSE	733.55
LC0869021	FALSE	747.74
LC0869022	FALSE	648.64
LC0868756	FALSE	434.05
LC0868578	FALSE	264.66
LC0869130	FALSE	448.28
LC0868775	FALSE	879.22
LC0869002	FALSE	308.93
LC0868800	FALSE	648.21
LC0868799	FALSE	887.69
LC0869795	FALSE	342.95
LC0869546	FALSE	380.79
LC0869586	FALSE	314.9
LC0869630	FALSE	646.21
LC0869668	FALSE	571.31
LC0869597	FALSE	355.79
LC0869813	FALSE	392
LC0869640	FALSE	208.98
LC0869839	FALSE	322.31
LC0869833	FALSE	311.55
LC0869710	FALSE	211.57
LC0869535	FALSE	253.72
LC0869576	FALSE	358.29
LC0870075	FALSE	260.67
LC0870010	FALSE	291.62
LC0869759	FALSE	255.9
LC0870714	FALSE	582.64
LC0870506	FALSE	516.98
LC0870651	FALSE	264.14
LC0870129	FALSE	331.86
LC0870098	FALSE	684.4
LC0870102	FALSE	208.97
LC0870461	FALSE	446.48
LC0870291	FALSE	755.16
LC0870247	FALSE	290.24
LC0873166	FALSE	345.1
LC0873200	FALSE	355.28
LC0873788	FALSE	278
LC0873743	FALSE	373.52
LC0873759	FALSE	541.31
LC0873286	FALSE	390.1
LC0873900	FALSE	567.76
LC0873516	FALSE	367.45
LC0873366	FALSE	221.79
LC0873570	FALSE	252.48
LC0873582	FALSE	288.76
LC0873371	FALSE	298.19
LC0873234	FALSE	221.21
LC0873446	FALSE	617.9
LC0873449	FALSE	362.02
LC0873603	FALSE	713.47
LC0873549	FALSE	519.17
LC0873617	FALSE	346.1
LC0873616	FALSE	597.79
LC0873661	FALSE	357.55
LC0875291	FALSE	403.07
LC0874867	FALSE	202.59
LC0875189	FALSE	246.55
LC0875190	FALSE	984.74
LC0875038	FALSE	492.41
LC0875058	FALSE	573.17
LC0875001	FALSE	533.84
LC0875078	FALSE	435.93
LC0874730	FALSE	291.28
LC0874772	FALSE	490.17
LC0874716	FALSE	216.69
LC0874804	FALSE	762.43
LC0874753	FALSE	611.59
LC0876046	FALSE	346.52
LC0875818	FALSE	334.28
LC0875570	FALSE	219.88
LC0875616	FALSE	226.86
LC0875908	FALSE	554.86
LC0876181	FALSE	304.9
LC0876042	FALSE	261.36
LC0876176	FALSE	379.34
LC0876208	FALSE	316.21
LC0875928	FALSE	258.14
LC0876067	FALSE	388
LC0876050	FALSE	414.57
LC0875910	FALSE	470.88
LC0876087	FALSE	430.31
LC0875484	FALSE	264.9
LC0875481	FALSE	407.19
LC0875526	FALSE	258.14
LC0875516	FALSE	389.52
LC0876376	FALSE	241.74
LC0876395	FALSE	284.86
LC0876839	FALSE	662.45
LC0876653	FALSE	256.48
LC0876400	FALSE	228.57
LC0876876	FALSE	227.05
LC0876698	FALSE	207.52
LC0876826	FALSE	459.03
LC0876581	FALSE	449.86
LC0876644	FALSE	341.21
LC0876401	FALSE	264.83
LC0876351	FALSE	693.38
LC0876888	FALSE	350
LC0876370	FALSE	294.69
LC0876486	FALSE	610.19
LC0876491	FALSE	431.79
LC0876495	FALSE	779.4
LC0876804	FALSE	452.41
LC0876957	FALSE	397.48
LC0876287	FALSE	551.48
LC0876290	FALSE	438.59
LC0881063	FALSE	438.84
LC0881251	FALSE	348.84
LC0880932	FALSE	516.4
LC0881112	FALSE	544.59
LC0880823	FALSE	749.74
LC0881222	FALSE	712.16
LC0881201	FALSE	226.86
LC0881272	FALSE	334.6
LC0881014	FALSE	467.45
LC0880831	FALSE	582.38
LC0881089	FALSE	410.21
LC0881271	FALSE	502.19
LC0880950	FALSE	584.22
LC0880990	FALSE	231.67
LC0881331	FALSE	402.74
LC0881319	FALSE	290.86
LC0881395	FALSE	454.48
LC0880899	FALSE	400.12
LC0881458	FALSE	541.33
LC0881424	FALSE	423.4
LC0881393	FALSE	359.81
LC0881413	FALSE	432.91
LC0881444	FALSE	215.16
LC0881427	FALSE	487.79
LC0881686	FALSE	459.17
LC0882106	FALSE	201.6
LC0882126	FALSE	233.17
LC0881632	FALSE	225
LC0881710	FALSE	304.76
LC0882294	FALSE	379.69
LC0881597	FALSE	264.24
LC0882039	FALSE	395.36
LC0882040	FALSE	253.72
LC0882061	FALSE	200.72
LC0882181	FALSE	331.71
LC0882053	FALSE	329.53
LC0882263	FALSE	330.48
LC0882097	FALSE	318.9
LC0882085	FALSE	439.93
LC0881975	FALSE	465.66
LC0881965	FALSE	428.69
LC0881972	FALSE	457.36
LC0882418	FALSE	566.55
LC0882394	FALSE	237.43
LC0882406	FALSE	420.64
LC0883009	FALSE	365.36
LC0882467	FALSE	404.97
LC0883002	FALSE	528.36
LC0882752	FALSE	364.48
LC0883044	FALSE	598.12
LC0882706	FALSE	388.36
LC0882736	FALSE	767.41
LC0882677	FALSE	370.74
LC0882734	FALSE	283.07
LC0882689	FALSE	222.48
LC0882839	FALSE	244.24
LC0882849	FALSE	263.14
LC0882853	FALSE	254.14
LC0883075	FALSE	570.17
LC0884500	FALSE	219.1
LC0884492	FALSE	357.72
LC0884397	FALSE	383.02
LC0884491	FALSE	435.07
LC0884306	FALSE	540.97
LC0884228	FALSE	372.6
LC0884217	FALSE	306.97
LC0884399	FALSE	238.03
LC0884367	FALSE	218.83
LC0884432	FALSE	239.88
LC0884652	FALSE	416.31
LC0884653	FALSE	433.48
LC0884583	FALSE	523.41
LC0884244	FALSE	204.36
LC0884324	FALSE	282
LC0884505	FALSE	486.59
LC0883972	FALSE	452.48
LC0884622	FALSE	232.69
LC0883907	FALSE	491
LC0883914	FALSE	532.93
LC0887436	FALSE	857.52
LC0887676	FALSE	255.5
LC0887687	FALSE	370.52
LC0887691	FALSE	240.83
LC0887593	FALSE	802.53
LC0887571	FALSE	815.03
LC0887288	FALSE	309.34
LC0887258	FALSE	224.62
LC0887119	FALSE	221.36
LC0887576	FALSE	629.41
LC0887467	FALSE	506.6
LC0887309	FALSE	359.74
LC0887276	FALSE	338.76
LC0887200	FALSE	643.36
LC0887199	FALSE	255.28
LC0887196	FALSE	379.19
LC0887193	FALSE	741.31
LC0888166	FALSE	380.71
LC0888124	FALSE	216.59
LC0888139	FALSE	225.38
LC0888186	FALSE	596.03
LC0887735	FALSE	242.48
LC0888119	FALSE	245.03
LC0887778	FALSE	394.97
LC0887760	FALSE	714.86
LC0888187	FALSE	764.84
LC0888120	FALSE	476.57
LC0888447	FALSE	212.95
LC0888385	FALSE	378.31
LC0888089	FALSE	583.17
LC0888091	FALSE	387.02
LC0888106	FALSE	776.41
LC0888108	FALSE	208.83
LC0888047	FALSE	524.76
LC0888049	FALSE	777.12
LC0888080	FALSE	327.86
LC0888097	FALSE	330.76
LC0890426	FALSE	699.52
LC0890577	FALSE	218.86
LC0890293	FALSE	301.81
LC0890517	FALSE	561.38
LC0890315	FALSE	321.86
LC0890374	FALSE	406.64
LC0890329	FALSE	671
LC0890163	FALSE	439.19
LC0890156	FALSE	328.14
LC0890481	FALSE	420.81
LC0890457	FALSE	405.83
LC0890470	FALSE	225.55
LC0890093	FALSE	628.22
LC0890099	FALSE	341.16
LC0890056	FALSE	812.34
LC0893218	FALSE	526.1
LC0893381	FALSE	570.69
LC0893048	FALSE	426.9
LC0893373	FALSE	599.09
LC0893377	FALSE	509.03
LC0893305	FALSE	715.86
LC0893333	FALSE	296.95
LC0893425	FALSE	358.38
LC0893021	FALSE	311.26
LC0893608	FALSE	246.78
LC0893322	FALSE	463.43
LC0893206	FALSE	435.17
LC0893646	FALSE	462.07
LC0893528	FALSE	252.66
LC0893317	FALSE	245.45
LC0893451	FALSE	240.98
LC0892967	FALSE	400.26
LC0893131	FALSE	514.48
LC0893154	FALSE	215.38
LC0897416	FALSE	268.69
LC0897249	FALSE	361.34
LC0897427	FALSE	700.76
LC0897094	FALSE	350.26
LC0897424	FALSE	606.38
LC0897350	FALSE	227.59
LC0897121	FALSE	333.45
LC0897444	FALSE	506.22
LC0896813	FALSE	774.59
LC0897015	FALSE	337.93
LC0896814	FALSE	509.74
LC0897491	FALSE	524.26
LC0897157	FALSE	605.62
LC0897165	FALSE	937.95
LC0896989	FALSE	231.52
LC0897782	FALSE	530.97
LC0897757	FALSE	367.95
LC0897743	FALSE	354.07
LC0897754	FALSE	264.95
LC0897835	FALSE	300.57
LC0897658	FALSE	501.33
LC0897640	FALSE	762.62
LC0898162	FALSE	251.83
LC0897642	TRUE	338.4
LC0898200	FALSE	354.41
LC0898110	FALSE	214.93
LC0897546	FALSE	327.21
LC0897856	FALSE	273.76
LC0898168	FALSE	286.31
LC0898251	FALSE	243.84
LC0899932	FALSE	418.38
LC0900520	FALSE	512.79
LC0899991	FALSE	205.14
LC0900220	FALSE	329.31
LC0900522	FALSE	417.4
LC0900189	FALSE	294.31
LC0900132	FALSE	281.59
LC0899834	FALSE	326.05
LC0899829	FALSE	432.95
LC0900129	FALSE	388.41
LC0900182	FALSE	490.83
LC0900275	FALSE	575.53
LC0900278	FALSE	563.03
LC0899909	FALSE	244.83
LC0899960	FALSE	365.29
LC0900460	FALSE	526.93
LC0900568	FALSE	627.71
LC0900529	FALSE	659.88
LC0900342	FALSE	354.31
LC0900232	FALSE	611.72
LC0900865	FALSE	376.57
LC0900641	FALSE	207.71
LC0901280	FALSE	285.34
LC0901225	FALSE	247.34
LC0901257	FALSE	466.9
LC0901049	FALSE	202.03
LC0900791	FALSE	348.81
LC0901055	FALSE	267.41
LC0901054	FALSE	395.74
LC0901224	FALSE	291.66
LC0900853	FALSE	383.05
LC0901122	FALSE	321.03
LC0901345	FALSE	447.98
LC0908837	FALSE	394.98
LC0908632	FALSE	232.9
LC0908641	FALSE	264.81
LC0908603	FALSE	382.48
LC0908492	FALSE	750.07
LC0909026	FALSE	206.31
LC0908818	FALSE	256.83
LC0909018	FALSE	584.97
LC0908519	FALSE	440.83
LC0908521	FALSE	308.24
LC0908687	FALSE	351.59
LC0908957	FALSE	310.34
LC0908966	FALSE	307.17
LC0908420	FALSE	272.36
LC0908366	FALSE	377.57
LC0908335	FALSE	406.91
LC0910242	FALSE	228.93
LC0910147	FALSE	663.84
LC0910309	FALSE	505.29
LC0910137	FALSE	564.47
LC0910442	FALSE	409.74
LC0909823	FALSE	696.31
LC0910039	FALSE	597.12
LC0910197	FALSE	224.07
LC0910425	FALSE	239.03
LC0910420	FALSE	745.19
LC0910042	FALSE	606.4
LC0910003	FALSE	200.59
LC0910358	FALSE	451.72
LC0910503	FALSE	317
LC0910398	FALSE	524.45
LC0910388	FALSE	516.03
LC0912098	FALSE	413.57
LC0912569	FALSE	474.76
LC0912568	FALSE	394.76
LC0912066	FALSE	261.71
LC0912404	FALSE	477.02
LC0912546	FALSE	429.72
LC0912467	FALSE	336.45
LC0912355	FALSE	368.78
LC0912106	FALSE	506.41
LC0912081	FALSE	420.41
LC0912498	FALSE	489.79
LC0912458	FALSE	380.95
LC0912549	FALSE	472.64
LC0912201	FALSE	387.31
LC0912074	FALSE	215.59
LC0912306	FALSE	541.1
LC0912609	FALSE	403.66
LC0912759	FALSE	207.16
LC0912773	FALSE	432.28
LC0913371	FALSE	275.79
LC0913082	FALSE	212.67
LC0913308	FALSE	598.86
LC0913296	FALSE	402.48
LC0913164	FALSE	418.29
LC0913220	FALSE	338.07
LC0913243	FALSE	774
LC0913277	FALSE	596.52
LC0912851	FALSE	215.09
LC0913212	FALSE	556.21
LC0913470	FALSE	339.21
LC0913493	FALSE	209
LC0913446	FALSE	427.03
LC0913408	FALSE	258.45
LC0913325	FALSE	696.24
LC0912986	FALSE	448.09
LC0913312	FALSE	216.57
LC0915993	FALSE	450.19
LC0916545	FALSE	215.76
LC0916548	FALSE	337.17
LC0916181	FALSE	269.52
LC0916656	FALSE	570.64
LC0916501	FALSE	511.62
LC0916121	FALSE	272.86
LC0916216	FALSE	310.31
LC0916509	FALSE	272.97
LC0916100	FALSE	264.93
LC0916652	FALSE	559.1
LC0916001	FALSE	498.9
LC0916019	FALSE	534.26
LC0915947	FALSE	400.53
LC0916633	FALSE	520.17
LC0916734	FALSE	308.28
LC0916731	FALSE	434.67
LC0916765	FALSE	303.69
LC0916912	FALSE	351.95
LC0916966	FALSE	468.22
LC0917055	FALSE	429.66
LC0917080	FALSE	206.21
LC0916937	FALSE	322.5
LC0917160	FALSE	343.19
LC0917325	FALSE	314.62
LC0916677	FALSE	614.36
LC0917257	FALSE	207.64
LC0917232	FALSE	238.81
LC0917205	FALSE	202.6
LC0917400	FALSE	606.48
LC0917391	FALSE	357.93
LC0917422	FALSE	263.79
LC0918328	FALSE	257.55
LC0918445	FALSE	447.72
LC0918585	FALSE	529.59
LC0918588	FALSE	417.28
LC0918617	FALSE	325.31
LC0918226	FALSE	233.43
LC0918683	FALSE	372.71
LC0918456	FALSE	430.72
LC0918730	FALSE	226.57
LC0918493	FALSE	200.88
LC0918520	FALSE	206.1
LC0919749	FALSE	680.57
LC0920181	FALSE	688.17
LC0920143	FALSE	591.1
LC0920073	FALSE	740.91
LC0920300	FALSE	211.72
LC0920152	FALSE	541.29
LC0920088	FALSE	910.4
LC0920243	FALSE	209.43
LC0920270	FALSE	520.66
LC0920251	FALSE	363.76
LC0921730	FALSE	362.81
LC0921889	FALSE	363.55
LC0921665	FALSE	310.28
LC0921714	FALSE	264.38
LC0921723	FALSE	562.93
LC0922011	FALSE	214.97
LC0921423	FALSE	359.69
LC0921401	FALSE	262.48
LC0921549	FALSE	430.45
LC0922031	FALSE	247.36
LC0922034	FALSE	307.21
LC0921993	FALSE	361.34
LC0921967	FALSE	254.45
LC0922025	FALSE	414.22
LC0921897	FALSE	441.78
LC0921933	FALSE	368.62
LC0921294	FALSE	297.6
LC0921624	FALSE	425.95
LC0921322	FALSE	216.29
LC0921780	FALSE	415.38
LC0921614	FALSE	277.07
LC0924415	FALSE	413.9
LC0925084	FALSE	471.71
LC0924736	FALSE	413.97
LC0924959	FALSE	221.9
LC0924873	FALSE	404.53
LC0924954	FALSE	265.21
LC0924668	FALSE	229
LC0924810	FALSE	555.86
LC0925009	FALSE	559.69
LC0925011	FALSE	268.34
LC0924716	FALSE	407.1
LC0924820	FALSE	494.76
LC0924757	FALSE	369.62
LC0924779	FALSE	292.91
LC0925860	FALSE	438.45
LC0925867	FALSE	455.86
LC0925874	FALSE	468.38
LC0925353	FALSE	261.1
LC0925349	FALSE	586.03
LC0925209	FALSE	768.88
LC0925743	FALSE	471.41
LC0925206	FALSE	253.79
LC0925253	FALSE	225.59
LC0925378	FALSE	228.71
LC0925379	FALSE	338.03
LC0925364	FALSE	319.78
LC0925227	FALSE	272.5
LC0925191	FALSE	394.03
LC0925153	FALSE	447.45
LC0925465	FALSE	522.28
LC0925444	FALSE	214.48
LC0925450	FALSE	327.6
LC0925137	FALSE	634.9
LC0925489	FALSE	332.83
LC0925800	FALSE	340.45
LC0925750	FALSE	417.5
LC0925631	FALSE	240.1
LC0925577	FALSE	641.86
LC0925527	FALSE	372.57
LC0925709	FALSE	286.34
LC0925708	FALSE	524.24
LC0925566	FALSE	519.48
LC0926079	FALSE	499.83
LC0926264	FALSE	487.55
LC0925919	FALSE	219.34
LC0925993	FALSE	370.47
LC0925892	FALSE	258.38
LC0925987	FALSE	366.83
LC0926583	FALSE	275.41
LC0926635	FALSE	333.36
LC0926262	FALSE	302.93
LC0926599	FALSE	347.43
LC0926603	FALSE	275
LC0926211	FALSE	505.31
LC0926235	FALSE	291.9
LC0926732	FALSE	401.52
LC0926719	FALSE	210.28
LC0926703	FALSE	300.72
LC0927247	FALSE	339.38
LC0927090	FALSE	300.34
LC0927394	FALSE	389.6
LC0927097	FALSE	501.64
LC0926986	FALSE	385.71
LC0932759	FALSE	579.17
LC0932752	FALSE	338.1
LC0932749	FALSE	288.21
LC0932483	FALSE	219.55
LC0932595	FALSE	206.34
LC0932428	FALSE	243.45
LC0932586	FALSE	499.05
LC0932594	FALSE	390.03
LC0932416	FALSE	213.62
LC0932396	FALSE	411.28
LC0932045	FALSE	300.78
LC0933446	FALSE	377.17
LC0933295	FALSE	329.52
LC0933115	FALSE	449.72
LC0933435	FALSE	380.28
LC0933126	FALSE	201.07
LC0933094	FALSE	209.45
LC0933440	FALSE	366.41
LC0932972	FALSE	484.81
LC0932984	FALSE	218.05
LC0932897	FALSE	642.22
LC0933176	FALSE	219.17
LC0933188	FALSE	372.14
LC0933474	FALSE	226.66
LC0933035	FALSE	229.95
LC0932961	FALSE	204.29
LC0932864	FALSE	255.55
LC0933215	FALSE	304.31
LC0933506	FALSE	467.09
LC0932797	FALSE	253.16
LC0934224	FALSE	379.53
LC0934167	FALSE	216.62
LC0934064	FALSE	217.14
LC0934051	FALSE	211.76
LC0934057	FALSE	229.79
LC0934210	FALSE	329.33
LC0933940	FALSE	386.38
LC0934198	FALSE	287.9
LC0934079	FALSE	221.19
LC0934170	FALSE	379.66
LC0934177	FALSE	207.14
LC0934218	FALSE	250.28
LC0934124	FALSE	410.34
LC0934271	FALSE	213.17
LC0934264	FALSE	411.6
LC0933549	FALSE	308.78
LC0933552	FALSE	338.93
LC0933955	FALSE	296.57
LC0933756	FALSE	204.12
LC0933890	FALSE	328.12
LC0933926	FALSE	353.66
LC0933858	FALSE	215.95
LC0933612	FALSE	345.38
LC0933619	FALSE	421.76
LC0933626	FALSE	494.98
LC0934442	FALSE	206.48
LC0934334	FALSE	300.16
LC0934918	FALSE	245.93
LC0934919	FALSE	526.71
LC0934571	FALSE	265.34
LC0934732	FALSE	319.98
LC0934555	FALSE	475.88
LC0934975	FALSE	230.69
LC0934639	FALSE	452.57
LC0934931	FALSE	251.48
LC0934336	FALSE	287.07
LC0934335	FALSE	306.78
LC0934610	FALSE	240.16
LC0934761	FALSE	740.93
LC0934635	FALSE	288.79
LC0934770	FALSE	217.1
LC0934692	FALSE	229.31
LC0934668	FALSE	403.64
LC0934980	FALSE	283.5
LC0934325	FALSE	250.67
LC0934589	FALSE	597.97
LC0934398	FALSE	275.97
LC0934397	FALSE	379.09
LC0937177	FALSE	663.81
LC0937133	FALSE	409.57
LC0937201	FALSE	238.55
LC0937226	FALSE	922.41
LC0937148	FALSE	444.41
LC0937447	FALSE	277.62
LC0937223	FALSE	706.62
LC0937149	FALSE	330.33
LC0937595	FALSE	341.69
LC0937603	FALSE	325.78
LC0937348	FALSE	524.21
LC0937469	FALSE	438.98
LC0937708	FALSE	552.98
LC0937329	FALSE	888.36
LC0938027	FALSE	221.33
LC0938332	FALSE	266.03
LC0938001	FALSE	349.78
LC0937994	FALSE	274.1
LC0938438	FALSE	225.4
LC0938023	FALSE	235.14
LC0937977	FALSE	282.52
LC0937939	FALSE	303.74
LC0937947	FALSE	409.07
LC0938518	FALSE	267.97
LC0938480	FALSE	203.41
LC0938094	FALSE	395.31
LC0938590	FALSE	465.88
LC0938162	FALSE	298.14
LC0938133	FALSE	678.53
LC0938131	FALSE	346.91
LC0939346	FALSE	435.47
LC0939355	FALSE	649.41
LC0939074	FALSE	353.78
LC0939340	FALSE	243.84
LC0939361	FALSE	476.29
LC0939357	FALSE	539.14
LC0938675	FALSE	488.52
LC0939327	FALSE	319.34
LC0938883	FALSE	519.91
LC0939326	FALSE	212.24
LC0939319	FALSE	408.88
LC0939322	FALSE	250.1
LC0938903	FALSE	552
LC0938774	FALSE	451.59
LC0938773	FALSE	260.52
LC0939407	FALSE	487.21
LC0938907	FALSE	878.07
LC0938752	FALSE	533.14
LC0938753	FALSE	280.88
LC0938738	FALSE	373.9
LC0938722	FALSE	255.71
LC0939798	FALSE	202.55
LC0939717	FALSE	262.1
LC0939843	FALSE	396.55
LC0939847	FALSE	308.66
LC0939879	FALSE	262.12
LC0939861	FALSE	287.38
LC0940199	FALSE	326.62
LC0939899	FALSE	450.16
LC0940047	FALSE	233.69
LC0940171	FALSE	296.6
LC0940166	FALSE	303.21
LC0939516	FALSE	328.29
LC0939902	FALSE	389.07
LC0939526	FALSE	277.95
LC0940004	FALSE	201.83
LC0939690	FALSE	370.9
LC0939654	FALSE	246.53
LC0939675	FALSE	299.81
LC0939626	FALSE	512.48
LC0939709	FALSE	295.86
LC0939628	FALSE	294.52
LC0941853	FALSE	488.76
LC0942118	FALSE	390.14
LC0942111	FALSE	271.93
LC0941788	FALSE	407.16
LC0942142	FALSE	312.34
LC0942182	FALSE	252.62
LC0942163	FALSE	424.55
LC0942085	FALSE	406.64
LC0941995	FALSE	361.34
LC0942364	FALSE	287.47
LC0942445	FALSE	301.79
LC0942477	FALSE	216.38
LC0942253	FALSE	204.48
LC0942411	FALSE	433.05
LC0942481	FALSE	213.31
LC0943217	FALSE	239.72
LC0942948	FALSE	219.38
LC0942906	FALSE	272.86
LC0942891	FALSE	282.55
LC0942889	FALSE	292.86
LC0943097	FALSE	351.78
LC0943104	FALSE	376.02
LC0943173	FALSE	216.79
LC0942872	FALSE	221.83
LC0942713	FALSE	311.84
LC0942830	FALSE	304.05
LC0942524	FALSE	327.76
LC0944300	FALSE	346.81
LC0944314	FALSE	258.31
LC0944620	FALSE	202.12
LC0944383	FALSE	442.78
LC0944059	FALSE	284.79
LC0944063	FALSE	250.95
LC0944275	FALSE	620.26
LC0944702	FALSE	387.38
LC0944358	FALSE	220.5
LC0944108	FALSE	363.29
LC0944704	FALSE	265.83
LC0944582	FALSE	295.29
LC0944460	FALSE	367.52
LC0944772	FALSE	285.93
LC0944372	FALSE	330.76
LC0944161	FALSE	452.38
LC0944445	FALSE	268.21
LC0944241	FALSE	209.9
LC0944233	FALSE	379.66
LC0944393	FALSE	295.1
LC0944481	FALSE	355.16
LC0944478	FALSE	431.28
LC0945306	FALSE	211.03
LC0945193	FALSE	333.66
LC0945355	FALSE	347.07
LC0945490	FALSE	325.03
LC0945503	FALSE	320.84
LC0945022	FALSE	215
LC0945129	FALSE	532.45
LC0945277	FALSE	410.4
LC0944886	FALSE	526.83
LC0945248	FALSE	232.91
LC0944951	FALSE	235.34
LC0945009	FALSE	292.69
LC0945004	FALSE	499.03
LC0944920	FALSE	334.33
LC0944808	FALSE	397.45
LC0945155	FALSE	346.31
LC0945029	FALSE	357.62
LC0945209	FALSE	464.83
LC0944911	FALSE	239.83
LC0945242	FALSE	261.38
LC0947667	FALSE	509.1
LC0947513	FALSE	324.24
LC0947250	FALSE	418.34
LC0947470	FALSE	336.41
LC0947308	FALSE	412.62
LC0947563	FALSE	231.03
LC0947751	FALSE	279.71
LC0947695	FALSE	261.55
LC0947375	FALSE	392.31
LC0949091	FALSE	209.31
LC0949197	FALSE	212.9
LC0948704	FALSE	239.64
LC0949271	FALSE	292
LC0949348	FALSE	338.41
LC0948956	FALSE	482.21
LC0949335	FALSE	345.48
LC0948975	FALSE	330.6
LC0949016	FALSE	370.66
LC0949120	FALSE	320.69
LC0949174	FALSE	233.1
LC0948783	FALSE	288.66
LC0948712	FALSE	438.69
LC0948718	FALSE	294.69
LC0947890	FALSE	234.52
LC0948562	FALSE	248.97
LC0947953	FALSE	294.14
LC0948287	FALSE	235.83
LC0948439	FALSE	261.4
LC0948321	FALSE	382.14
LC0948109	FALSE	277.31
LC0948204	FALSE	208.14
LC0948129	FALSE	376.47
LC0948289	FALSE	210.97
LC0948532	FALSE	224.62
LC0948520	FALSE	309.43
LC0948310	FALSE	232.67
LC0948094	FALSE	238.64
LC0948351	FALSE	212.69
LC0949818	FALSE	452.21
LC0949622	FALSE	350.22
LC0949460	FALSE	319.69
LC0949448	FALSE	295.36
LC0949780	FALSE	253.55
LC0949505	FALSE	235.1
LC0949507	FALSE	442.41
LC0949484	FALSE	348.19
LC0949481	FALSE	512.36
LC0949681	FALSE	209.07
LC0949837	FALSE	301.57
LC0950135	FALSE	369.07
LC0950028	FALSE	319.33
LC0950001	FALSE	545.59
LC0950049	FALSE	512.02
LC0949464	FALSE	411.16
LC0949793	FALSE	306.86
LC0950147	FALSE	371.17
LC0949698	FALSE	256.41
LC0949692	FALSE	396.24
LC0951334	FALSE	289.86
LC0951127	FALSE	434.36
LC0951173	FALSE	303.17
LC0951267	FALSE	219.07
LC0951125	FALSE	353.53
LC0951088	FALSE	314.03
LC0951341	FALSE	249.86
LC0951157	FALSE	321.59
LC0951104	FALSE	212.07
LC0951115	FALSE	203.72
LC0951263	FALSE	226.97
LC0951261	FALSE	359.03
LC0950864	FALSE	341.76
LC0951388	FALSE	405.93
LC0951237	FALSE	361.5
LC0951386	FALSE	348.83
LC0951229	FALSE	512.64
LC0951516	FALSE	434.33
LC0950823	FALSE	380.76
LC0950814	FALSE	441.88
LC0953524	FALSE	228.41
LC0953272	FALSE	288.24
LC0953745	FALSE	289.81
LC0953484	FALSE	226.21
LC0953800	FALSE	221.78
LC0953078	FALSE	360.03
LC0953398	FALSE	412.22
LC0953806	FALSE	293.9
LC0953811	FALSE	793.59
LC0953779	FALSE	237.55
LC0953310	FALSE	421.14
LC0953117	FALSE	384.72
LC0953150	FALSE	315.14
LC0953187	FALSE	281.34
LC0953147	FALSE	336.14
LC0953463	FALSE	209.98
LC0959805	FALSE	472.28
LC0959876	FALSE	228.76
LC0959862	FALSE	220.45
LC0959287	FALSE	531.83
LC0959855	FALSE	235.67
LC0959229	FALSE	459
LC0959812	FALSE	343.52
LC0959593	FALSE	296.14
LC0959722	FALSE	274.57
LC0959277	FALSE	250.33
LC0959502	FALSE	207.05
LC0959647	FALSE	364.34
LC0959632	FALSE	348.22
LC0959204	FALSE	255.83
LC0960270	FALSE	390.48
LC0960260	FALSE	268.86
LC0960250	FALSE	256.34
LC0959959	FALSE	375.91
LC0960238	FALSE	317.74
LC0960096	FALSE	230
LC0960007	FALSE	295.86
LC0960074	FALSE	220.03
LC0960046	FALSE	278.72
LC0956267	FALSE	243.03
LC0956577	FALSE	230.19
LC0956719	FALSE	298.21
LC0956775	FALSE	201.74
LC0956276	FALSE	213.36
LC0956489	FALSE	497.62
LC0956377	FALSE	293.38
LC0956225	FALSE	258.78
LC0956399	FALSE	223.53
LC0956470	FALSE	203.45
LC0961273	FALSE	225.5
LC0961261	FALSE	257.17
LC0961209	FALSE	305.26
LC0961352	FALSE	423.31
LC0961381	FALSE	633.97
LC0961371	FALSE	376.93
LC0961192	FALSE	1301.64
LC0960921	FALSE	507.55
LC0961037	FALSE	380.86
LC0960986	FALSE	658.02
LC0961049	FALSE	301.41
LC0960970	FALSE	808.76
LC0960933	FALSE	289.28
LC0961408	FALSE	554.88
LC0961410	FALSE	355.03
LC0961038	FALSE	486.86
LC0960944	FALSE	444.02
LC0961963	FALSE	656.17
LC0961820	FALSE	317.24
LC0961737	FALSE	475.67
LC0961706	FALSE	239.38
LC0961766	FALSE	498.1
LC0961933	FALSE	430.69
LC0961699	FALSE	576.95
LC0961582	FALSE	594.14
LC0962115	FALSE	467.88
LC0962109	FALSE	451.97
LC0961500	FALSE	205.29
LC0961502	FALSE	278.72
LC0962110	FALSE	301.12
LC0962159	FALSE	325.81
LC0961510	FALSE	247.03
LC0962167	FALSE	202.41
LC0965711	FALSE	473.34
LC0965833	FALSE	232.14
LC0965691	FALSE	363.86
LC0965537	FALSE	485.17
LC0965563	FALSE	218.97
LC0965774	FALSE	619.03
LC0965931	FALSE	334.45
LC0965636	FALSE	265.17
LC0965921	FALSE	313.66
LC0965916	FALSE	415.02
LC0965337	FALSE	264.47
LC0965748	FALSE	396.86
LC0965719	FALSE	286.83
LC0965740	FALSE	254.21
LC0965978	FALSE	336.17
LC0966057	FALSE	372.86
LC0970054	FALSE	213.93
LC0970098	FALSE	273.12
LC0970035	FALSE	300.9
LC0969972	FALSE	539.38
LC0969963	FALSE	747.34
LC0970110	FALSE	331.62
LC0970590	FALSE	462.55
LC0970129	FALSE	826.97
LC0970358	FALSE	374.41
LC0970446	FALSE	318.84
LC0970403	FALSE	319.83
LC0970301	FALSE	416.9
LC0970290	FALSE	546.41
LC0970556	FALSE	470.24
LC0970231	FALSE	524.72
LC0970528	FALSE	477.59
LC0970954	FALSE	389.45
LC0970956	FALSE	299.33
LC0970781	FALSE	375.71
LC0970787	FALSE	445.19
LC0970783	FALSE	244.62
LC0970747	FALSE	202.28
LC0971195	FALSE	324.57
LC0971224	FALSE	284.5
LC0971431	FALSE	487.4
LC0971110	FALSE	520.03
LC0970690	FALSE	375.26
LC0971361	FALSE	501.48
LC0971414	FALSE	582.12
LC0971309	FALSE	499.64
LC0971338	FALSE	688.52
LC0971353	FALSE	295.05
LC0972096	FALSE	356.22
LC0971666	FALSE	397.45
LC0971711	FALSE	249.91
LC0972084	FALSE	209.48
LC0971919	FALSE	339.43
LC0971507	FALSE	363.55
LC0971778	FALSE	409.33
LC0971557	FALSE	346.95
LC0971785	FALSE	339.38
LC0972165	FALSE	376.21
LC0972040	FALSE	247.28
LC0971799	FALSE	241.21
LC0972187	FALSE	385.66
LC0972123	FALSE	367.62
LC0972126	FALSE	344.66
LC0972523	FALSE	361.45
LC0972293	FALSE	430.76
LC0972499	FALSE	342.1
LC0972540	FALSE	323.55
LC0972660	FALSE	360.64
LC0972330	FALSE	371.03
LC0972439	FALSE	456.6
LC0972243	FALSE	332.93
LC0972866	FALSE	344.81
LC0972705	FALSE	221.86
LC0972893	FALSE	203.88
LC0972863	FALSE	218.03
LC0972600	FALSE	237.53
LC0972209	FALSE	456.38
LC0972958	FALSE	416.1
LC0972606	FALSE	307.38
LC0973048	FALSE	213.69
LC0973054	FALSE	251.31
LC0973051	FALSE	366.22
LC0973008	FALSE	336.53
LC0973108	FALSE	349.21
LC0973077	FALSE	284.66
LC0973297	FALSE	229.28
LC0973293	FALSE	292.41
LC0973567	FALSE	507.62
LC0973095	FALSE	321.34
LC0973583	FALSE	373.62
LC0973411	FALSE	234.74
LC0973341	FALSE	422.97
LC0973503	FALSE	227.76
LC0973484	FALSE	362.91
LC0973685	FALSE	204.45
LC0973942	FALSE	396.14
LC0974450	FALSE	310.97
LC0974495	FALSE	312.28
LC0974424	FALSE	214.93
LC0974185	FALSE	371.57
LC0973768	FALSE	212.83
LC0973851	FALSE	224
LC0973848	FALSE	245.66
LC0974053	FALSE	277.26
LC0974115	FALSE	237.48
LC0974359	FALSE	231.03
LC0974375	FALSE	483.12
LC0973857	FALSE	261.86
LC0973893	FALSE	452.78
LC0973763	FALSE	243.47
LC0974020	FALSE	609.69
LC0974354	FALSE	617.53
LC0974710	FALSE	354.76
LC0974788	FALSE	290.6
LC0975195	FALSE	206.88
LC0975008	FALSE	408.09
LC0974863	FALSE	227.45
LC0974874	FALSE	408.83
LC0974873	FALSE	480.59
LC0975212	FALSE	303.86
LC0975002	FALSE	261.14
LC0974551	FALSE	260.84
LC0974983	FALSE	455.71
LC0975142	FALSE	222.24
LC0975147	FALSE	440.48
LC0981681	FALSE	266.33
LC0981519	FALSE	220.59
LC0981676	FALSE	371.03
LC0981715	FALSE	316.03
LC0981713	FALSE	349.07
LC0981425	FALSE	371.03
LC0981489	FALSE	333.9
LC0981449	FALSE	257.69
LC0981893	FALSE	292.5
LC0981632	FALSE	328.28
LC0981797	FALSE	330.14
LC0981819	FALSE	400.21
LC0981742	FALSE	234.57
LC0982240	FALSE	250.03
LC0982758	FALSE	704.45
LC0982742	FALSE	419.48
LC0982343	FALSE	300.74
LC0982350	FALSE	587.45
LC0982354	FALSE	273.76
LC0982349	FALSE	251.45
LC0982344	FALSE	333.36
LC0982578	FALSE	337.22
LC0982526	FALSE	251.05
LC0982103	FALSE	492.78
LC0982098	FALSE	283.19
LC0982218	FALSE	416.62
LC0985417	FALSE	334.83
LC0985574	FALSE	305.29
LC0985677	FALSE	575.97
LC0985673	FALSE	563.78
LC0985688	FALSE	683.22
LC0985666	FALSE	273.38
LC0985669	FALSE	234.6
LC0985346	FALSE	610.52
LC0985181	FALSE	494.17
LC0985197	FALSE	318.1
LC0985609	FALSE	261.1
LC0985072	FALSE	552.48
LC0985222	FALSE	679.38
LC0985215	FALSE	590.03
LC0985294	FALSE	756.71
LC0985578	FALSE	516.03
LC0985486	FALSE	453.07
LC0985315	FALSE	633.21
LC0982998	FALSE	337.72
LC0982992	FALSE	426.97
LC0983290	FALSE	215.52
LC0983278	FALSE	329.6
LC0983007	FALSE	264.19
LC0983484	FALSE	426.78
LC0983487	FALSE	352.66
LC0983110	FALSE	269.55
LC0983430	FALSE	322.83
LC0982905	FALSE	331.95
LC0983117	FALSE	254.93
LC0983112	FALSE	247.47
LC0983383	FALSE	453.53
LC0982919	FALSE	233.1
LC0983447	FALSE	446.83
LC0983066	FALSE	345.62
LC0983393	FALSE	289.41
LC0983394	FALSE	620.55
LC0983134	FALSE	346.17
LC0983239	FALSE	539.66
LC0983238	FALSE	223.41
LC0983102	FALSE	222.48
LC0983408	FALSE	230.45
LC0984143	FALSE	350.33
LC0983854	FALSE	395.79
LC0983742	FALSE	377.83
LC0983754	FALSE	287.52
LC0983757	FALSE	331.55
LC0983968	FALSE	254.21
LC0983822	FALSE	397.71
LC0983648	FALSE	239.45
LC0983637	FALSE	296.19
LC0983606	FALSE	267.22
LC0983660	FALSE	453.33
LC0987966	FALSE	397.43
LC0987904	FALSE	262.38
LC0987766	FALSE	390.28
LC0987961	FALSE	526.07
LC0988054	FALSE	409.95
LC0988036	FALSE	364.34
LC0987842	FALSE	479.9
LC0987455	FALSE	317.48
LC0987386	FALSE	387.66
LC0987746	FALSE	278.52
LC0987686	FALSE	327.69
LC0987656	FALSE	202.48
LC0988107	FALSE	615.98
LC0987612	FALSE	215.76
LC0987695	FALSE	304.55
LC0989046	FALSE	328.03
LC0989224	FALSE	439.9
LC0989021	FALSE	407.24
LC0989187	FALSE	377.71
LC0989179	FALSE	306.97
LC0989602	FALSE	256.69
LC0989643	FALSE	424.83
LC0989034	FALSE	517
LC0988909	FALSE	281.97
LC0988997	FALSE	544.28
LC0989386	FALSE	481.81
LC0993356	FALSE	293.41
LC0992898	FALSE	522.41
LC0992897	FALSE	432.29
LC0993249	FALSE	409.79
LC0993009	FALSE	335.69
LC0993382	FALSE	413.03
LC0993034	FALSE	283.66
LC0993028	FALSE	202.17
LC0993025	FALSE	231.24
LC0992905	FALSE	391.67
LC0992887	FALSE	488.62
LC0993415	FALSE	435.6
LC0993422	FALSE	590.1
LC0992952	FALSE	622.53
LC0992948	FALSE	372.24
LC0993155	FALSE	434.86
LC0992839	FALSE	232.1
LC0992779	FALSE	295.21
LC0995042	FALSE	694.09
LC0994330	FALSE	217.28
LC0994351	FALSE	403.03
LC0995047	FALSE	487.91
LC0994843	FALSE	261.5
LC0994620	FALSE	645.45
LC0995011	FALSE	376.19
LC0994666	FALSE	608.05
LC0994425	FALSE	485.72
LC0994704	FALSE	285.48
LC0994880	FALSE	348.31
LC0995022	FALSE	886.17
LC0995025	FALSE	283.78
LC0995033	FALSE	201.28
LC0994415	FALSE	306.72
LC0994790	FALSE	268.45
LC0994775	FALSE	551.64
LC0994799	FALSE	318.24
LC0994307	FALSE	212.45
LC0995634	FALSE	230.79
LC0995648	FALSE	312.17
LC0995691	FALSE	702.26
LC0995355	FALSE	239.88
LC0995669	FALSE	432.48
LC0995683	FALSE	407.38
LC0995425	FALSE	351.05
LC0998132	FALSE	620.62
LC0998466	FALSE	465.59
LC0998430	FALSE	214.52
LC0998230	FALSE	579.93
LC0998293	FALSE	506.43
LC0998266	FALSE	463.07
LC0998436	FALSE	319.21
LC0998654	FALSE	732.41
LC0998607	FALSE	606.36
LC0998811	FALSE	446.79
LC0998749	FALSE	348.76
LC0998765	FALSE	459
LC0998995	FALSE	294.79
LC0999000	FALSE	467.17
LC0999346	FALSE	297.29
LC0998724	FALSE	314.38
LC0999388	FALSE	642.97
LC0999081	FALSE	216
LC0999044	FALSE	298.79
LC0998780	FALSE	502.31
LC0999360	FALSE	322.48
LC0999101	FALSE	435.59
LC0999464	FALSE	377.72
LC1000075	FALSE	239.57
LC0999961	FALSE	229.21
LC1000028	FALSE	386.03
LC1000180	FALSE	593
LC1000143	FALSE	342.47
LC1000020	FALSE	242.57
LC0999881	FALSE	649.05
LC0999920	FALSE	734.59
LC0999553	FALSE	329.72
LC0999547	FALSE	663.62
LC0999507	FALSE	315.6
LC0999761	FALSE	721.93
LC0999812	FALSE	268.48
LC0999688	FALSE	520.02
LC0999708	FALSE	259.97
LC0999707	FALSE	210.02
LC0999669	FALSE	345.76
LC0999586	FALSE	640.9
LC1004086	FALSE	1035.24
LC1004196	FALSE	317.21
LC1004686	FALSE	266.21
LC1004077	FALSE	226.72
LC1004705	FALSE	408.28
LC1004291	FALSE	533.76
LC1004287	FALSE	405.19
LC1004381	FALSE	535.21
LC1004450	FALSE	537.48
LC1004342	FALSE	281.55
LC1004486	FALSE	302.67
LC1004564	FALSE	733.53
LC1004531	FALSE	300.28
LC1004577	FALSE	667.98
LC1004566	FALSE	763.21
LC1004794	FALSE	553.4
LC1004750	FALSE	294.9
LC1004746	FALSE	517.86
LC1004842	FALSE	587.05
LC1004839	FALSE	659.24
LC1005246	FALSE	266.83
LC1005154	FALSE	586.14
LC1005272	FALSE	234.07
LC1005442	FALSE	598.5
LC1005117	FALSE	238.66
LC1005121	FALSE	525.09
LC1005318	FALSE	519.45
LC1004956	FALSE	733.88
LC1004903	FALSE	261.4
LC1005503	FALSE	389.41
LC1005518	FALSE	667.91
LC1005595	FALSE	640.38
LC1005521	FALSE	717.5
LC1005334	FALSE	528.6
LC1005367	FALSE	251.34
LC1005356	FALSE	262.05
LC1005337	FALSE	513.41
LC1005336	FALSE	205.24
LC1004859	FALSE	759.6
LC1004857	FALSE	436.84
LC1004866	FALSE	511.53
LC1007556	FALSE	519.71
LC1007427	FALSE	283.72
LC1007636	FALSE	380.69
LC1007651	FALSE	316.59
LC1007252	FALSE	359.79
LC1007761	FALSE	384.41
LC1007662	FALSE	294.38
LC1007800	FALSE	314.76
LC1007878	FALSE	615.31
LC1007576	FALSE	280.66
LC1008049	FALSE	609.34
LC1008014	FALSE	437.31
LC1008144	FALSE	237.03
LC1008651	FALSE	226.1
LC1008491	FALSE	500.74
LC1008579	FALSE	579.45
LC1008234	FALSE	545.34
LC1008237	FALSE	540.17
LC1010304	FALSE	570.78
LC1010303	FALSE	511.03
LC1010780	FALSE	363
LC1010341	FALSE	309.17
LC1010328	FALSE	274.95
LC1010320	FALSE	299.84
LC1010670	FALSE	420.14
LC1010544	FALSE	354.97
LC1010319	FALSE	527.69
LC1010945	FALSE	668.36
LC1010892	FALSE	336.14
LC1010740	FALSE	206.97
LC1010234	FALSE	737.02
LC1010232	FALSE	753.17
LC1010602	FALSE	565.5
LC1010408	FALSE	476.48
LC1010615	FALSE	526.19
LC1010485	FALSE	252.03
LC1010454	FALSE	544.38
LC1010864	FALSE	474.24
LC1011194	FALSE	640.9
LC1011103	FALSE	403.29
LC1011616	FALSE	379.38
LC1011475	FALSE	349
LC1011649	FALSE	364.21
LC1011033	FALSE	365
LC1011310	FALSE	270.97
LC1011009	FALSE	422.83
LC1011336	FALSE	513.86
LC1011380	FALSE	574.66
LC1011433	FALSE	242.84
LC1014419	FALSE	276.17
LC1014138	FALSE	408.79
LC1014244	FALSE	565.38
LC1014194	FALSE	376.34
LC1014161	FALSE	637.09
LC1014099	FALSE	414.31
LC1014057	FALSE	416.53
LC1014421	FALSE	633.91
LC1014378	FALSE	424.79
LC1014088	FALSE	395.05
LC1014322	FALSE	266
LC1014094	FALSE	332.83
LC1014547	FALSE	555.79
LC1014546	FALSE	264.41
LC1014494	FALSE	220.17
LC1014518	FALSE	223.9
LC1014477	FALSE	727.91
LC1014472	FALSE	241.55
LC1014452	FALSE	272.03
LC1016392	FALSE	393.1
LC1016248	FALSE	749.31
LC1016394	FALSE	733.03
LC1016704	FALSE	998.36
LC1016411	FALSE	342.03
LC1016424	FALSE	770.34
LC1016323	FALSE	210.5
LC1016317	FALSE	491.17
LC1016417	FALSE	830.41
LC1016365	FALSE	424.86
LC1016428	FALSE	668.66
LC1016569	FALSE	469.02
LC1016700	FALSE	537.07
LC1016356	FALSE	433.48
LC1016361	FALSE	265.9
LC1016715	FALSE	523.47
LC1016689	FALSE	889.76
LC1016717	FALSE	1174.38
LC1016579	FALSE	755.67
LC1016554	FALSE	476.05
LC1016555	FALSE	473.12
LC1016583	FALSE	236.09
LC1016571	FALSE	767.31
LC1016679	FALSE	489.62
LC1016648	FALSE	798.47
LC1016610	FALSE	699.29
LC1016608	FALSE	828.84
LC1016640	FALSE	1031.28
LC1017742	FALSE	338.6
LC1017549	FALSE	511.33
LC1017618	FALSE	432.81
LC1017635	FALSE	508.59
LC1017851	FALSE	553.53
LC1018145	FALSE	403.17
LC1017933	FALSE	229.88
LC1018079	FALSE	457.98
LC1017608	FALSE	315.4
LC1018080	FALSE	476.86
LC1017919	FALSE	255.38
LC1018229	FALSE	337.03
LC1018124	FALSE	698.16
LC1018111	FALSE	344.93
LC1017754	FALSE	202.86
LC1017785	FALSE	309.38
LC1021489	FALSE	302.79
LC1021491	FALSE	288.79
LC1021349	FALSE	318.16
LC1021665	FALSE	398.83
LC1021679	FALSE	202.03
LC1022104	FALSE	440.9
LC1021798	FALSE	545.55
LC1022040	FALSE	549.78
LC1021995	FALSE	384.83
LC1021964	FALSE	653.88
LC1022021	FALSE	232.34
LC1021836	FALSE	571.72
LC1022540	FALSE	294.31
LC1022546	FALSE	285.74
LC1022316	FALSE	404.45
LC1022483	FALSE	461.45
LC1022384	FALSE	274.17
LC1022138	FALSE	304.9
LC1022736	FALSE	675.22
LC1022869	FALSE	377.05
LC1022800	FALSE	551.5
LC1022782	FALSE	327.62
LC1022176	FALSE	456.55
LC1022610	FALSE	402.09
LC1022725	FALSE	318.14
LC1024519	FALSE	300.59
LC1024796	FALSE	544.83
LC1024644	FALSE	414.62
LC1024869	FALSE	378.05
LC1024828	FALSE	413.79
LC1024556	FALSE	206.98
LC1024822	FALSE	288.93
LC1024561	FALSE	250.66
LC1024941	FALSE	249.97
LC1024864	FALSE	291.83
LC1024950	FALSE	341.79
LC1024500	FALSE	469.69
LC1025166	FALSE	213.64
LC1024421	FALSE	433.83
LC1027164	FALSE	1026.98
LC1026790	FALSE	569.47
LC1026794	FALSE	729.22
LC1027196	FALSE	909.19
LC1027248	FALSE	358.14
LC1027216	FALSE	678.02
LC1026735	FALSE	637.24
LC1027020	FALSE	395.38
LC1027038	FALSE	622.53
LC1027037	FALSE	371.88
LC1027076	FALSE	258.9
LC1027286	FALSE	206.31
LC1026866	FALSE	525.72
LC1027079	FALSE	716.52
LC1027048	FALSE	310.07
LC1027083	FALSE	457.55
LC1026916	FALSE	215.62
LC1026850	FALSE	837.81
LC1028049	FALSE	356.17
LC1028312	FALSE	241.79
LC1028113	FALSE	284.17
LC1028155	FALSE	322.12
LC1028086	FALSE	313.22
LC1028491	FALSE	220.43
LC1028639	FALSE	290.38
LC1028798	FALSE	410.59
LC1028795	FALSE	592.34
LC1028660	FALSE	323.41
LC1028194	FALSE	331.28
LC1028777	FALSE	828.53
LC1028379	FALSE	491.22
LC1028351	FALSE	240.71
LC1028528	FALSE	213
LC1028366	FALSE	315.71
LC1028355	FALSE	343.21
LC1028363	FALSE	430.5
LC1028384	FALSE	425.93
LC1028456	FALSE	284.76
LC1028417	FALSE	354.57
LC1029069	FALSE	282.48
LC1029025	FALSE	212.64
LC1029071	FALSE	340.76
LC1029135	FALSE	242.1
LC1029184	FALSE	398.62
LC1029220	FALSE	427.07
LC1028932	FALSE	456.22
LC1029194	FALSE	281.02
LC1029388	FALSE	512.55
LC1029100	FALSE	486.1
LC1029339	FALSE	278.93
LC1029206	FALSE	574.03
LC1028827	FALSE	509.38
LC1029314	FALSE	446.33
LC1028851	FALSE	358.45
LC1028873	FALSE	550.5
LC1028879	FALSE	305.67
LC1029283	FALSE	578.07
LC1029294	FALSE	217
LC1029256	FALSE	206.72
LC1029351	FALSE	281.33
LC1032826	FALSE	233.45
LC1033109	FALSE	304.34
LC1032996	FALSE	341.86
LC1032538	FALSE	297.83
LC1032540	FALSE	292.5
LC1032990	FALSE	413.71
LC1033738	FALSE	346.86
LC1033959	FALSE	240.17
LC1034014	FALSE	268.66
LC1034017	FALSE	295.48
LC1033941	FALSE	363.79
LC1033940	FALSE	378.34
LC1033932	FALSE	285.38
LC1033989	FALSE	358.03
LC1033490	FALSE	393.66
LC1033847	FALSE	255.28
LC1033909	FALSE	289.09
LC1033911	FALSE	402.05
LC1035163	FALSE	316.69
LC1034918	FALSE	332.74
LC1035525	FALSE	313.24
LC1035515	FALSE	388.66
LC1035138	FALSE	287.07
LC1035185	FALSE	617.05
LC1035119	FALSE	546.53
LC1035094	FALSE	299.83
LC1035282	FALSE	427.66
LC1035563	FALSE	497.1
LC1035564	FALSE	324.19
LC1035408	FALSE	420.76
LC1035549	FALSE	402.41
LC1035459	FALSE	424.17
LC1035203	FALSE	434.97
LC1035037	FALSE	369.03
LC1035049	FALSE	264.47
LC1035043	FALSE	389.67
LC1036540	FALSE	201.81
LC1036598	FALSE	404.02
LC1036453	FALSE	379.09
LC1036439	FALSE	271.24
LC1036699	FALSE	204.66
LC1036701	FALSE	349.76
LC1036675	FALSE	201.05
LC1036632	FALSE	751.62
LC1036403	FALSE	332.38
LC1036925	FALSE	241.41
LC1036930	FALSE	320.86
LC1036350	FALSE	207.72
LC1037092	FALSE	237.14
LC1036988	FALSE	384.1
LC1037072	FALSE	245.83
LC1037032	FALSE	288.4
LC1037037	FALSE	357.34
LC1038631	FALSE	217.47
LC1038421	FALSE	205.76
LC1038835	FALSE	350.31
LC1038696	FALSE	308.12
LC1038688	FALSE	260.67
LC1038690	FALSE	233.31
LC1038974	FALSE	218.38
LC1040503	FALSE	275.79
LC1040337	FALSE	454.38
LC1040514	FALSE	375
LC1040873	FALSE	333.33
LC1040725	FALSE	249.28
LC1040761	FALSE	231.24
LC1040621	FALSE	346.17
LC1040599	FALSE	272.72
LC1040581	FALSE	310.31
LC1040875	FALSE	409.93
LC1040285	FALSE	357.62
LC1040653	FALSE	264.07
LC1040678	FALSE	244.67
LC1040837	FALSE	240.28
LC1041000	FALSE	240.34
LC1041942	FALSE	571.24
LC1041882	FALSE	376.41
LC1041926	FALSE	214.86
LC1041913	FALSE	228.76
LC1041908	FALSE	294.69
LC1041643	FALSE	493.79
LC1041991	FALSE	604.76
LC1041633	FALSE	581.67
LC1042019	FALSE	528.83
LC1041854	FALSE	213.05
LC1041791	FALSE	425.48
LC1042008	FALSE	312.02
LC1042027	FALSE	253.86
LC1041962	FALSE	833.66
LC1041800	FALSE	784.53
LC1041620	FALSE	514.09
LC1041584	FALSE	511.86
LC1041804	FALSE	293.28
LC1042755	FALSE	401.24
LC1042708	FALSE	942.45
LC1042736	FALSE	230.12
LC1042754	FALSE	820.5
LC1042522	FALSE	625.4
LC1042635	FALSE	293.4
LC1042643	FALSE	494.76
LC1042629	FALSE	786.79
LC1042906	FALSE	430.26
LC1042890	FALSE	304.74
LC1042830	FALSE	669.38
LC1042775	FALSE	204.48
LC1042762	FALSE	1192.81
LC1042970	FALSE	341.36
LC1042834	FALSE	1339
LC1042967	FALSE	246.41
LC1042848	FALSE	888.74
LC1042773	FALSE	1540.24
LC1042959	FALSE	1315.66
LC1042839	FALSE	1042.84
LC1042979	FALSE	541.78
LC1043054	FALSE	264.55
LC1043050	FALSE	922.69
LC1043057	FALSE	773.76
LC1043903	FALSE	287.09
LC1043882	FALSE	1839.19
LC1043896	FALSE	1410.9
LC1043907	FALSE	1210.48
LC1043954	FALSE	906.43
LC1044058	FALSE	322.86
LC1043972	FALSE	1274.76
LC1044033	FALSE	349.21
LC1043971	FALSE	235.36
LC1043964	FALSE	620.83
LC1044013	FALSE	1530.71
LC0095777	FALSE	464.91
LC0110787	FALSE	284.41
LC0110746	FALSE	764.84
LC0110775	FALSE	483.97
LC0110743	FALSE	252.64
LC0110753	FALSE	610.03
LC0110682	FALSE	541
LC0111181	FALSE	425.4
LC0110873	FALSE	331.1
LC0110938	FALSE	233.93
LC0110927	FALSE	247.21
LC0110875	FALSE	600.97
LC0111010	FALSE	211.05
LC0110629	FALSE	324.93
LC0110884	FALSE	336.95
LC0110920	FALSE	359.9
LC0101001	FALSE	248.12
LC0101024	FALSE	334.62
LC0100804	FALSE	512.9
LC0101010	FALSE	487.97
LC0100962	FALSE	496.6
LC0100828	FALSE	630.24
LC0100895	FALSE	307.9
LC0100807	FALSE	492.97
LC0100739	FALSE	255.93
LC0100727	FALSE	240.79
LC0100553	FALSE	383.81
LC0100599	FALSE	823.95
LC0100614	FALSE	416.81
LC0100608	FALSE	238.28
LC0132442	FALSE	233.74
LC0132193	FALSE	297.79
LC0132195	FALSE	487.64
LC0132310	FALSE	365.45
LC0132373	FALSE	273.57
LC0132353	FALSE	228.79
LC0132765	FALSE	369.36
LC0128402	FALSE	242.72
LC0128339	FALSE	258.55
LC0128340	FALSE	314.19
LC0128332	FALSE	578.24
LC0128335	FALSE	442.83
LC0128391	FALSE	308.69
LC0128909	FALSE	240.5
LC0128663	FALSE	462.52
LC0128924	FALSE	322.28
LC0128916	FALSE	251.47
LC0128697	FALSE	351.28
LC0128925	FALSE	253.47
LC0128904	FALSE	263.74
LC0128568	FALSE	204.03
LC0128524	FALSE	547.45
LC0128542	FALSE	266.76
LC0128562	FALSE	773.84
LC0128629	FALSE	312.71
LC0132110	FALSE	275.34
LC0132132	FALSE	484.05
LC0131987	FALSE	501.84
LC0131953	FALSE	285.31
LC0131881	FALSE	274.4
LC0131530	FALSE	389.03
LC0131535	FALSE	604.84
LC0131606	FALSE	253.88
LC0131945	FALSE	235.76
LC0132020	FALSE	325.1
LC0131860	FALSE	264.5
LC0131744	FALSE	311.41
LC0131425	FALSE	294.47
LC0131862	FALSE	361.26
LC0131584	FALSE	361.52
LC0131762	FALSE	309.76
LC0129140	FALSE	327.57
LC0129651	FALSE	319.59
LC0129647	FALSE	200.41
LC0129752	FALSE	201.45
LC0129315	FALSE	400.98
LC0129665	FALSE	500.95
LC0129176	FALSE	228.12
LC0129421	FALSE	256.36
LC0129443	FALSE	328.5
LC0129304	FALSE	436.21
LC0129816	FALSE	328.52
LC0129281	FALSE	567.43
LC0125258	FALSE	822.48
LC0125000	FALSE	294.93
LC0124844	FALSE	203.9
LC0124983	FALSE	564.07
LC0125155	FALSE	368.07
LC0125252	FALSE	393.62
LC0125185	FALSE	239.28
LC0125255	FALSE	298.31
LC0125184	FALSE	260.09
LC0124798	FALSE	688.57
LC0124833	FALSE	240.34
LC0124836	FALSE	275.14
LC0134500	FALSE	529.14
LC0134486	FALSE	331.69
LC0135074	FALSE	297.83
LC0134625	FALSE	665.57
LC0134882	FALSE	464.38
LC0134877	FALSE	371.29
LC0134659	FALSE	350.53
LC0134923	FALSE	209.66
LC0134455	FALSE	234.97
LC0134977	FALSE	690.16
LC0135186	FALSE	253.17
LC0134459	FALSE	259.45
LC0135034	FALSE	385.1
LC0135058	FALSE	200.17
LC0134842	FALSE	727.55
LC0134857	FALSE	386.98
LC0134852	FALSE	231.1
LC0135915	FALSE	267.76
LC0135570	FALSE	448.16
LC0135549	FALSE	234.17
LC0135937	FALSE	319.95
LC0135510	FALSE	225.66
LC0135724	FALSE	358.31
LC0135793	FALSE	252.17
LC0135599	FALSE	270
LC0135976	FALSE	317.21
LC0135737	FALSE	427.34
LC0135702	FALSE	435.76
LC0135701	FALSE	318.31
LC0135488	FALSE	510.22
LC0135584	FALSE	339.02
LC0135261	FALSE	257.72
LC0135220	FALSE	396.09
LC0140394	FALSE	587.81
LC0140893	FALSE	256.67
LC0140892	FALSE	258.31
LC0140350	FALSE	622.64
LC0140371	FALSE	545.14
LC0140913	FALSE	571.47
LC0140957	FALSE	372.14
LC0140968	FALSE	863.31
LC0140497	FALSE	242.69
LC0140484	FALSE	416.07
LC0140401	FALSE	342
LC0140627	FALSE	219.93
LC0140456	FALSE	340.41
LC0140273	FALSE	254.69
LC0140361	FALSE	677.69
LC0140353	FALSE	320.17
LC0140355	FALSE	592.86
LC0140464	FALSE	333.72
LC0141503	FALSE	246.19
LC0141529	FALSE	201.79
LC0141618	FALSE	456.26
LC0141264	FALSE	202.07
LC0141117	FALSE	367.34
LC0141116	FALSE	233.6
LC0141624	FALSE	311.31
LC0141610	FALSE	220.64
LC0141613	FALSE	367.67
LC0141008	FALSE	278.55
LC0141390	FALSE	320.36
LC0141202	FALSE	240.74
LC0141169	FALSE	508.78
LC0141358	FALSE	279.36
LC0141223	FALSE	258.62
LC0142414	FALSE	233.31
LC0142344	FALSE	446.17
LC0141948	FALSE	439.93
LC0141952	FALSE	369.55
LC0141980	FALSE	332.59
LC0142084	FALSE	212.88
LC0141889	FALSE	402.64
LC0141799	FALSE	389.4
LC0141766	FALSE	296.07
LC0141987	FALSE	418.62
LC0142751	FALSE	563.41
LC0142807	FALSE	200.86
LC0143181	FALSE	340.55
LC0143114	FALSE	380.17
LC0142757	FALSE	456.6
LC0142961	FALSE	221.07
LC0143146	FALSE	272.79
LC0142703	FALSE	728.53
LC0142722	FALSE	249.07
LC0142629	FALSE	414.66
LC0142550	FALSE	288.24
LC0142543	FALSE	413.5
LC0145953	FALSE	471.02
LC0146104	FALSE	220.48
LC0146241	FALSE	213.33
LC0145945	FALSE	549.83
LC0146086	FALSE	228.97
LC0146443	FALSE	209.55
LC0145870	FALSE	289.78
LC0145987	FALSE	282.53
LC0146362	FALSE	321.52
LC0146394	FALSE	266.79
LC0146335	FALSE	412.03
LC0148074	FALSE	304.93
LC0148052	FALSE	267.14
LC0148048	FALSE	239.76
LC0148235	FALSE	233.14
LC0148516	FALSE	278.86
LC0148237	FALSE	466.48
LC0148172	FALSE	408.1
LC0148374	FALSE	520.98
LC0148169	FALSE	484.4
LC0148286	FALSE	200.41
LC0148390	FALSE	291.07
LC0148571	FALSE	225.52
LC0148136	FALSE	264.31
LC0147306	FALSE	280.95
LC0147485	FALSE	334.21
LC0147518	FALSE	205.88
LC0150122	FALSE	215.24
LC0149730	FALSE	363.59
LC0150208	FALSE	217.55
LC0154194	FALSE	259.78
LC0153962	FALSE	205.31
LC0154091	FALSE	233.79
LC0154150	FALSE	231.38
LC0169176	FALSE	783.66
LC0169048	FALSE	252.52
LC0169043	FALSE	242.76
LC0168726	FALSE	426.83
LC0168938	FALSE	265.88
LC0169258	FALSE	441.71
LC0168816	FALSE	489.97
LC0169203	FALSE	277.24
LC0168739	FALSE	463.79
LC0169206	FALSE	209.97
LC0168960	FALSE	224
LC0168647	FALSE	607.93
LC0168619	FALSE	436.52
LC0168616	FALSE	243.26
LC0173764	FALSE	217.81
LC0173874	FALSE	356
LC0173746	FALSE	295.26
LC0173713	FALSE	335.74
LC0173660	FALSE	203.93
LC0173400	FALSE	342.67
LC0173569	FALSE	341.79
LC0173616	FALSE	536.64
LC0173624	FALSE	396.28
LC0173371	FALSE	481.43
LC0173443	FALSE	228.1
LC0173955	FALSE	256.5
LC0173646	FALSE	275.78
LC0173409	FALSE	308.95
LC0173392	FALSE	478.1
LC0173420	FALSE	336.53
LC0173567	FALSE	201.97
LC0173956	FALSE	612.4
LC0173962	FALSE	433.22
LC0173963	FALSE	355.31
LC0170582	FALSE	223.21
LC0170596	FALSE	277.69
LC0170465	FALSE	248.84
LC0170719	FALSE	219.36
LC0170260	FALSE	212.79
LC0170787	FALSE	220.66
LC0167458	FALSE	329.02
LC0167057	FALSE	309.84
LC0167370	FALSE	203.31
LC0167481	FALSE	251.26
LC0167492	FALSE	280.97
LC0167716	FALSE	246.88
LC0167093	FALSE	350.74
LC0167681	FALSE	200
LC0167748	FALSE	218.21
LC0167676	FALSE	289.41
LC0167773	FALSE	274.91
LC0167735	FALSE	303.93
LC0167679	FALSE	235.67
LC0167815	FALSE	749.21
LC0167110	FALSE	280.69
LC0167799	FALSE	318.05
LC0167218	FALSE	303.67
LC0167229	FALSE	314.83
LC0167171	FALSE	206.67
LC0157317	FALSE	223.79
LC0157842	FALSE	369.69
LC0157843	FALSE	318.79
LC0157851	FALSE	340.59
LC0157531	FALSE	333.03
LC0157633	FALSE	315.43
LC0157533	FALSE	247.28
LC0157557	FALSE	261.34
LC0158115	FALSE	271.4
LC0157509	FALSE	228.47
LC0157632	FALSE	269.41
LC0157502	FALSE	276.83
LC0164142	FALSE	249.28
LC0164587	FALSE	298.24
LC0164369	FALSE	237.76
LC0171845	FALSE	437.9
LC0171698	FALSE	328.66
LC0171945	FALSE	305.5
LC0158630	FALSE	253.09
LC0158324	FALSE	322.57
LC0158620	FALSE	316.55
LC0158854	FALSE	268
LC0158349	FALSE	205.79
LC0158395	FALSE	231.43
LC0158570	FALSE	227.93
LC0158496	FALSE	247.48
LC0158810	FALSE	204.95
LC0158901	FALSE	240.48
LC0158769	FALSE	226.76
LC0158876	FALSE	423.12
LC0160579	FALSE	232.29
LC0165127	FALSE	558.64
LC0164801	FALSE	249.4
LC0165494	FALSE	247.14
LC0164991	FALSE	236.09
LC0165011	FALSE	400.14
LC0165134	FALSE	361.21
LC0165116	FALSE	211.19
LC0165110	FALSE	395.29
LC0172030	FALSE	347.34
LC0172061	FALSE	355.21
LC0172397	FALSE	224.03
LC0172123	FALSE	327.1
LC0172445	FALSE	235.43
LC0172275	FALSE	403.66
LC0172264	FALSE	383.34
LC0172599	FALSE	201.57
LC0172047	FALSE	284.83
LC0172171	FALSE	296.05
LC0172236	FALSE	379.33
LC0172054	FALSE	210.62
LC0172237	FALSE	236.47
LC0176829	FALSE	279
LC0176854	FALSE	407.09
LC0177145	FALSE	219.74
LC0177196	FALSE	355.36
LC0177071	FALSE	256.34
LC0177121	FALSE	218.66
LC0177043	FALSE	442.66
LC0177026	FALSE	552.45
LC0177523	FALSE	278.59
LC0177423	FALSE	567.53
LC0177032	FALSE	474.62
LC0176973	FALSE	292.72
LC0177016	FALSE	654.14
LC0177017	FALSE	364.24
LC0176890	FALSE	204.34
LC0177103	FALSE	218.52
LC0176947	FALSE	270.14
LC0178291	FALSE	262.1
LC0178290	FALSE	287.98
LC0178255	FALSE	243.69
LC0177886	FALSE	249.59
LC0178144	FALSE	365.17
LC0177913	FALSE	229.95
LC0177808	FALSE	344.1
LC0177643	FALSE	438.21
LC0177720	FALSE	461.83
LC0177786	FALSE	312.78
LC0177906	FALSE	215.66
LC0177790	FALSE	495.64
LC0177825	FALSE	307.41
LC0177944	FALSE	521.93
LC0177615	FALSE	200.03
LC0178131	FALSE	202.83
LC0177606	FALSE	277.34
LC0178521	FALSE	219
LC0178445	FALSE	217.14
LC0179085	FALSE	223.24
LC0179305	FALSE	215.86
LC0179310	FALSE	248.84
LC0179910	FALSE	226.71
LC0179941	FALSE	245.76
LC0180260	FALSE	256.64
LC0180380	FALSE	331.19
LC0184249	FALSE	337.53
LC0184262	FALSE	702.1
LC0184222	FALSE	542.07
LC0184586	FALSE	217.1
LC0184411	FALSE	340.05
LC0184535	FALSE	226.17
LC0184751	FALSE	256.52
LC0184444	FALSE	396.55
LC0184527	FALSE	270.48
LC0184597	FALSE	501.03
LC0184357	FALSE	799.72
LC0184674	FALSE	677.52
LC0184680	FALSE	211.86
LC0188287	FALSE	352.03
LC0188104	FALSE	367.64
LC0187894	FALSE	430.31
LC0187851	FALSE	390.02
LC0188579	FALSE	386.76
LC0188120	FALSE	329.1
LC0188373	FALSE	230.05
LC0188391	FALSE	219.97
LC0188413	FALSE	399.55
LC0188094	FALSE	270.19
LC0189031	FALSE	275.79
LC0189322	FALSE	259.07
LC0189028	FALSE	284.97
LC0188989	FALSE	249
LC0188893	FALSE	316.1
LC0189015	FALSE	296.24
LC0189180	FALSE	367.86
LC0188654	FALSE	378.71
LC0188727	FALSE	232.6
LC0192140	FALSE	202.52
LC0192006	FALSE	256.38
LC0191992	FALSE	201.47
LC0191990	FALSE	311.48
LC0193354	FALSE	257.9
LC0193482	FALSE	253.78
LC0193072	FALSE	283.97
LC0193617	FALSE	246.07
LC0193311	FALSE	292.76
LC0193107	FALSE	265.52
LC0195883	FALSE	239.78
LC0195593	FALSE	267.29
LC0195562	FALSE	289
LC0196053	FALSE	233.47
LC0196487	FALSE	295.78
LC0196319	FALSE	256.66
LC0196363	FALSE	256.24
LC0196420	FALSE	333.55
LC0196603	FALSE	328.93
LC0196361	FALSE	399.78
LC0196172	FALSE	242.17
LC0196666	FALSE	691.21
LC0196443	FALSE	378.34
LC0196203	FALSE	634.4
LC0196098	FALSE	577
LC0195938	FALSE	231.43
LC0196128	FALSE	321.02
LC0195992	FALSE	236.34
LC0196077	FALSE	356.86
LC0201096	FALSE	342.1
LC0201145	FALSE	443.09
LC0197380	FALSE	337.45
LC0197418	FALSE	367.22
LC0197275	FALSE	728.64
LC0197264	FALSE	274.28
LC0197199	FALSE	526.81
LC0197260	FALSE	200.76
LC0196817	FALSE	341.34
LC0197396	FALSE	218.14
LC0197294	FALSE	244.14
LC0197326	FALSE	220.4
LC0197271	FALSE	377.59
LC0197034	FALSE	669.05
LC0197057	FALSE	392
LC0197062	FALSE	438.76
LC0196965	FALSE	332.26
LC0196903	FALSE	382.69
LC0196770	FALSE	343.69
LC0196842	FALSE	727.74
LC0196754	TRUE	292.21
LC0196800	FALSE	449.19
LC0196843	FALSE	577.03
LC0196715	FALSE	526.29
LC0196811	FALSE	508.14
LC0197496	FALSE	209.81
LC0197513	FALSE	330.9
LC0198006	FALSE	202.17
LC0197586	FALSE	252.71
LC0197837	FALSE	382.45
LC0197835	FALSE	282.95
LC0197466	FALSE	545.97
LC0197939	FALSE	213.28
LC0197665	FALSE	639.16
LC0197608	FALSE	486
LC0197664	FALSE	476.71
LC0197798	FALSE	383.28
LC0197592	FALSE	335.83
LC0197786	FALSE	340.1
LC0197954	FALSE	389.38
LC0197974	FALSE	200.55
LC0197783	FALSE	620.16
LC0198181	FALSE	566.9
LC0198705	FALSE	355.14
LC0198168	FALSE	213.45
LC0198532	FALSE	336.6
LC0198436	FALSE	347.19
LC0198142	FALSE	229.05
LC0198246	FALSE	466.02
LC0198513	FALSE	265.05
LC0198398	FALSE	287.6
LC0198776	FALSE	250.34
LC0198189	FALSE	688.07
LC0198997	FALSE	209.38
LC0198831	FALSE	315.41
LC0198844	FALSE	249.55
LC0198927	FALSE	310.41
LC0206560	FALSE	262.72
LC0206467	FALSE	397.79
LC0206402	FALSE	362.07
LC0206176	FALSE	224.59
LC0206294	FALSE	289.24
LC0206423	FALSE	688.1
LC0206524	FALSE	298.17
LC0206386	FALSE	343.88
LC0206414	FALSE	400.72
LC0206415	FALSE	443.05
LC0206409	FALSE	257.21
LC0206516	FALSE	249.14
LC0206600	FALSE	211.72
LC0206155	FALSE	541.76
LC0213011	FALSE	344.83
LC0213042	FALSE	346.71
LC0213551	FALSE	290.21
LC0213386	FALSE	303.33
LC0212852	FALSE	208.33
LC0202823	FALSE	230.5
LC0207058	FALSE	267.28
LC0207087	FALSE	220.45
LC0213931	FALSE	216.36
LC0213759	FALSE	306.86
LC0214117	FALSE	208.48
LC0207845	FALSE	222.21
LC0221397	FALSE	326.93
LC0221394	FALSE	242.88
LC0221647	FALSE	379.33
LC0221631	FALSE	393.79
LC0221619	FALSE	271.03
LC0221446	FALSE	205
LC0221261	FALSE	242.43
LC0221506	FALSE	229.03
LC0221165	FALSE	241.93
LC0221183	FALSE	223.97
LC0221156	FALSE	274.47
LC0221132	FALSE	224.17
LC0221765	FALSE	258.41
LC0221782	FALSE	250.17
LC0224757	FALSE	316.16
LC0224669	FALSE	226.48
LC0224676	FALSE	229.07
LC0224653	FALSE	239.09
LC0224516	FALSE	441.03
LC0224505	FALSE	324.45
LC0224506	FALSE	270.31
LC0224121	FALSE	318
LC0227972	FALSE	229.67
LC0228474	FALSE	248.17
LC0228362	FALSE	213.47
LC0230529	FALSE	308.38
LC0230528	FALSE	278.64
LC0230336	FALSE	201.24
LC0230615	FALSE	209.59
LC0230374	FALSE	286.93
LC0230250	FALSE	371.74
LC0230181	FALSE	225.59
LC0230027	FALSE	331.03
LC0230172	FALSE	267.83
LC0218022	FALSE	413.59
LC0218071	FALSE	275.86
LC0218272	FALSE	309.21
LC0218256	FALSE	272.9
LC0218267	FALSE	232.79
LC0218150	FALSE	226.9
LC0218110	FALSE	260.1
LC0218701	FALSE	614.98
LC0218522	FALSE	453.38
LC0218143	FALSE	205.74
LC0218116	FALSE	219.21
LC0218372	TRUE	247.76
LC0218618	FALSE	301.9
LC0218687	FALSE	368.79
LC0218624	FALSE	316.9
LC0218596	FALSE	232.17
LC0219088	FALSE	229.69
LC0218928	FALSE	546.41
LC0218776	FALSE	211.72
LC0219350	FALSE	221.72
LC0218773	FALSE	238.93
LC0219496	FALSE	227.45
LC0218869	FALSE	215.41
LC0218878	FALSE	220.9
LC0218977	FALSE	324.24
LC0219191	FALSE	346.84
LC0219325	FALSE	219.48
LC0219333	FALSE	654.28
LC0219323	FALSE	302.14
LC0219341	FALSE	412.76
LC0219193	FALSE	207.98
LC0219318	FALSE	385.59
LC0218948	FALSE	365.05
LC0219238	FALSE	221.1
LC0219482	FALSE	393.38
LC0228731	FALSE	263.48
LC0228754	FALSE	376.38
LC0228626	FALSE	227.45
LC0228737	FALSE	242.64
LC0228672	FALSE	696.48
LC0228662	FALSE	465.59
LC0228883	FALSE	427.07
LC0229172	FALSE	233.38
LC0229131	FALSE	383.24
LC0228905	FALSE	315.74
LC0229021	FALSE	300.83
LC0228881	FALSE	321.34
LC0225606	FALSE	242.14
LC0225467	FALSE	298.05
LC0225216	FALSE	295.79
LC0225005	FALSE	326.09
LC0225602	FALSE	201.69
LC0225222	FALSE	535.84
LC0225474	FALSE	402.57
LC0225318	FALSE	284.62
LC0224924	FALSE	270.21
LC0225191	FALSE	203.69
LC0225615	FALSE	241.76
LC0225237	FALSE	468.72
LC0225084	FALSE	325.62
LC0225077	FALSE	440.93
LC0224943	FALSE	266.17
LC0224934	FALSE	205.74
LC0225109	FALSE	391.6
LC0225110	FALSE	600.33
LC0225020	FALSE	347.24
LC0224939	FALSE	367.78
LC0225755	FALSE	415.93
LC0225759	FALSE	272.36
LC0226021	FALSE	317.24
LC0226020	FALSE	264.79
LC0225836	FALSE	471.36
LC0225858	FALSE	273.26
LC0225856	FALSE	818.57
LC0225986	FALSE	630.38
LC0226103	FALSE	436.55
LC0225896	FALSE	270
LC0225653	FALSE	335.24
LC0225865	FALSE	462.88
LC0225847	FALSE	828.66
LC0225779	FALSE	345.69
LC0225997	FALSE	414.78
LC0225719	FALSE	358.6
LC0226708	FALSE	283.78
LC0226714	FALSE	340.07
LC0226681	FALSE	203.62
LC0226363	FALSE	532.28
LC0226429	FALSE	473.43
LC0226833	FALSE	215.52
LC0226418	FALSE	301.21
LC0226419	FALSE	453.66
LC0226800	FALSE	435.72
LC0229386	FALSE	609.81
LC0229448	FALSE	202.36
LC0229340	FALSE	396.31
LC0229959	FALSE	253.74
LC0230002	FALSE	267.59
LC0229842	FALSE	499.57
LC0229482	FALSE	525.22
LC0229614	FALSE	341.4
LC0229404	FALSE	584.93
LC0229277	FALSE	311.34
LC0229752	FALSE	289.79
LC0227612	FALSE	502.34
LC0227129	FALSE	524.29
LC0226998	FALSE	212.45
LC0227053	FALSE	286.36
LC0227120	FALSE	200.76
LC0227301	FALSE	201.1
LC0227375	FALSE	229.14
LC0227562	FALSE	319.86
LC0227213	FALSE	520.74
LC0227228	FALSE	490.79
LC0238448	FALSE	220.66
LC0238420	FALSE	241.83
LC0238422	FALSE	225.1
LC0238419	FALSE	492.66
LC0238415	FALSE	336.5
LC0237948	FALSE	426.17
LC0238099	FALSE	228.31
LC0237880	FALSE	221.34
LC0238281	FALSE	309.26
LC0238224	FALSE	384.84
LC0237742	FALSE	280.17
LC0238395	FALSE	342.34
LC0237746	FALSE	336.83
LC0237724	FALSE	604.59
LC0237707	FALSE	463.24
LC0238678	FALSE	341.9
LC0238965	FALSE	382.43
LC0238750	FALSE	249.09
LC0238701	FALSE	315.19
LC0238810	FALSE	385.74
LC0238687	FALSE	235.76
LC0238824	FALSE	323.05
LC0238573	FALSE	396.05
LC0238995	FALSE	567.9
LC0239023	FALSE	419.14
LC0239022	FALSE	202.62
LC0238942	FALSE	216.28
LC0238990	FALSE	284.59
LC0238540	FALSE	268.83
LC0238483	FALSE	315
LC0239173	FALSE	285.76
LC0240492	FALSE	222.83
LC0240391	FALSE	421.59
LC0240432	FALSE	257.86
LC0240393	FALSE	541.38
LC0240296	FALSE	239.34
LC0240301	FALSE	323.95
LC0240744	FALSE	447.21
LC0240733	FALSE	350.38
LC0240748	FALSE	486.41
LC0240730	FALSE	237.52
LC0240754	FALSE	285.02
LC0240717	FALSE	480.47
LC0240009	FALSE	719.34
LC0239995	FALSE	362.05
LC0240782	FALSE	316.79
LC0241203	FALSE	291.93
LC0241385	FALSE	261.12
LC0241387	FALSE	236.69
LC0240908	FALSE	228
LC0240863	FALSE	380.05
LC0240773	FALSE	231.28
LC0241821	FALSE	202.45
LC0241843	FALSE	306.93
LC0242057	FALSE	213.17
LC0242206	FALSE	298.02
LC0241839	FALSE	228.16
LC0241587	FALSE	300.55
LC0241955	FALSE	230.97
LC0242205	FALSE	225.88
LC0241640	FALSE	268.9
LC0241715	FALSE	525.83
LC0241912	FALSE	358.57
LC0241960	FALSE	566.03
LC0241732	FALSE	289.36
LC0241711	FALSE	276.34
LC0242017	FALSE	202.97
LC0242888	FALSE	357.86
LC0242864	FALSE	324.45
LC0242435	FALSE	200.03
LC0242463	FALSE	322.86
LC0242713	FALSE	244.38
LC0242589	FALSE	240.29
LC0242890	FALSE	360.66
LC0242868	FALSE	316.83
LC0242656	FALSE	511
LC0242683	FALSE	313.66
LC0242685	FALSE	226.72
LC0242448	FALSE	258.97
LC0242557	FALSE	232.21
LC0242922	FALSE	207.62
LC0242809	TRUE	272.38
LC0242823	FALSE	299.21
LC0243664	FALSE	632.88
LC0243245	FALSE	250.4
LC0243778	FALSE	299.69
LC0243194	FALSE	740.55
LC0243619	FALSE	233.02
LC0243123	FALSE	225.21
LC0243782	FALSE	302.1
LC0243514	FALSE	483.64
LC0253608	FALSE	366.09
LC0253468	FALSE	357.33
LC0253857	FALSE	209.98
LC0253268	FALSE	222.34
LC0253456	FALSE	315.45
LC0253859	FALSE	224.21
LC0253844	FALSE	206.62
LC0253201	FALSE	219.69
LC0253363	FALSE	420.83
LC0253233	FALSE	203.81
LC0253542	FALSE	215.1
LC0253733	FALSE	203.53
LC0253291	FALSE	300.59
LC0253635	FALSE	299.6
LC0253355	FALSE	251.66
LC0253431	FALSE	226.41
LC0253761	FALSE	361.16
LC0253176	FALSE	325.41
LC0253216	FALSE	382.86
LC0243907	FALSE	351.91
LC0243920	FALSE	328.5
LC0243941	FALSE	430.45
LC0243865	FALSE	273.09
LC0243877	FALSE	279.17
LC0244044	FALSE	574.57
LC0243904	FALSE	206.55
LC0244010	FALSE	352.17
LC0244039	FALSE	526.74
LC0244177	FALSE	246
LC0244100	FALSE	432.24
LC0244115	FALSE	331.43
LC0244134	FALSE	286.55
LC0244287	FALSE	257.95
LC0244280	FALSE	313.93
LC0244327	FALSE	498.74
LC0244172	FALSE	234.67
LC0244186	FALSE	207.93
LC0244151	FALSE	250.64
LC0244210	FALSE	241.1
LC0244326	FALSE	297.66
LC0244223	FALSE	202.21
LC0244331	FALSE	414.72
LC0244214	FALSE	441.74
LC0244217	FALSE	379
LC0244458	FALSE	249.62
LC0244599	FALSE	589.28
LC0244598	FALSE	710.07
LC0244592	FALSE	270.57
LC0244670	FALSE	239.72
LC0244651	FALSE	268.45
LC0244583	FALSE	234.72
LC0244586	FALSE	345.41
LC0244638	FALSE	232.62
LC0245071	FALSE	253.34
LC0244676	FALSE	211.36
LC0244640	FALSE	286.34
LC0244498	FALSE	311.48
LC0244705	FALSE	305.81
LC0244843	FALSE	407.69
LC0244813	FALSE	212.41
LC0245113	FALSE	267.21
LC0244854	FALSE	261.53
LC0245549	FALSE	269.12
LC0245624	FALSE	388.79
LC0245574	FALSE	772.97
LC0245611	FALSE	755.31
LC0245406	FALSE	535.55
LC0245518	FALSE	505.79
LC0245511	FALSE	497.41
LC0245180	FALSE	362.88
LC0245690	FALSE	222.31
LC0245498	FALSE	423.66
LC0245219	FALSE	360.83
LC0245355	FALSE	1264.29
LC0245265	FALSE	415.55
LC0245245	FALSE	328.33
LC0245222	FALSE	273.07
LC0245200	FALSE	353.78
LC0245246	FALSE	408.17
LC0245708	FALSE	224.28
LC0246106	FALSE	236.62
LC0246322	FALSE	208.69
LC0246318	FALSE	219.84
LC0245978	FALSE	202.02
LC0246162	FALSE	277.03
LC0246043	FALSE	335
LC0246183	FALSE	209.28
LC0246036	FALSE	229
LC0246251	FALSE	279.66
LC0245834	FALSE	327.59
LC0245798	FALSE	315.62
LC0246215	FALSE	247.21
LC0246053	FALSE	288.86
LC0246262	FALSE	258.28
LC0246532	FALSE	285.47
LC0246465	FALSE	417.59
LC0246710	FALSE	522.19
LC0246770	FALSE	559.79
LC0246815	FALSE	629.24
LC0247142	FALSE	231.21
LC0246665	FALSE	529.16
LC0246843	FALSE	229.1
LC0246850	FALSE	279.64
LC0246802	FALSE	571.72
LC0246852	FALSE	210.93
LC0246953	FALSE	470.41
LC0246791	FALSE	222.95
LC0246652	FALSE	297.52
LC0247763	FALSE	317.07
LC0247767	FALSE	797.95
LC0247362	FALSE	388.12
LC0247240	FALSE	395.84
LC0247692	FALSE	537.34
LC0247789	FALSE	332.43
LC0247271	FALSE	200.26
LC0247508	FALSE	563.98
LC0247584	FALSE	810.05
LC0247699	FALSE	866.48
LC0247387	FALSE	339.66
LC0247557	FALSE	542.9
LC0247596	FALSE	294.84
LC0247343	FALSE	213.84
LC0247769	FALSE	311.9
LC0247500	FALSE	443.66
LC0247415	FALSE	275.38
LC0247592	FALSE	596.28
LC0247397	FALSE	302.41
LC0253902	FALSE	215.03
LC0254046	FALSE	221.38
LC0254622	FALSE	202.9
LC0254638	FALSE	214.76
LC0254509	FALSE	202.45
LC0254115	FALSE	215.48
LC0254426	FALSE	205.29
LC0254291	FALSE	207
LC0254173	FALSE	203.97
LC0255202	FALSE	259.45
LC0255326	FALSE	200.45
LC0255239	FALSE	228.41
LC0254671	FALSE	216.72
LC0255099	FALSE	255.72
LC0254838	FALSE	233.97
LC0255094	FALSE	259.05
LC0256030	FALSE	251.66
LC0256036	FALSE	208.03
LC0256168	FALSE	240.17
LC0256172	FALSE	253.17
LC0256199	FALSE	223.62
LC0255867	FALSE	203.66
LC0256597	FALSE	200.34
LC0256893	FALSE	340.55
LC0256460	FALSE	405.17
LC0256443	FALSE	396.83
LC0256444	FALSE	271.74
LC0256889	FALSE	347.9
LC0256422	FALSE	248.02
LC0256319	FALSE	261.24
LC0256320	FALSE	252.02
LC0256655	FALSE	263.64
LC0256729	FALSE	286.9
LC0256706	FALSE	446.02
LC0256414	FALSE	206.38
LC0256402	FALSE	320.33
LC0256354	FALSE	233.36
LC0256602	FALSE	265.34
LC0256933	FALSE	289.88
LC0256682	FALSE	332.52
LC0256630	FALSE	297.21
LC0256622	FALSE	268.6
LC0256636	FALSE	219.83
LC0256562	FALSE	225.98
LC0256238	FALSE	260.59
LC0257204	FALSE	209.97
LC0264421	FALSE	213.62
LC0264003	FALSE	259.66
LC0264435	FALSE	312.76
LC0257987	FALSE	234.6
LC0258414	FALSE	351.53
LC0258440	FALSE	324.41
LC0258433	FALSE	383.76
LC0258422	FALSE	416.84
LC0258409	FALSE	294.48
LC0258387	FALSE	280.45
LC0257930	FALSE	271.55
LC0258187	FALSE	301.07
LC0258107	FALSE	233.07
LC0258041	FALSE	269.66
LC0257946	FALSE	293.69
LC0257750	FALSE	204.59
LC0257780	FALSE	240.48
LC0258170	FALSE	221.83
LC0258034	FALSE	311.62
LC0257829	FALSE	262
LC0258030	FALSE	235.71
LC0257994	FALSE	260.72
LC0258069	FALSE	203.6
LC0265014	FALSE	389.48
LC0264780	FALSE	254.1
LC0265171	FALSE	331.31
LC0264938	FALSE	215.57
LC0265063	FALSE	513.55
LC0264978	FALSE	373.14
LC0264839	FALSE	285.62
LC0264572	FALSE	280.67
LC0264549	FALSE	347.52
LC0258559	FALSE	382.5
LC0258816	FALSE	342.48
LC0258606	FALSE	636.91
LC0259012	FALSE	261.69
LC0259224	FALSE	493.14
LC0258942	FALSE	210.38
LC0259897	FALSE	246.72
LC0259469	FALSE	470.97
LC0259833	FALSE	234.86
LC0259565	FALSE	403.97
LC0259444	FALSE	207.59
LC0259339	FALSE	367.79
LC0259388	FALSE	201.09
LC0259351	FALSE	205.69
LC0259951	FALSE	273.59
LC0259264	FALSE	458.47
LC0260233	FALSE	319.02
LC0260472	FALSE	262.98
LC0260255	FALSE	330.33
LC0260456	FALSE	239.59
LC0260594	FALSE	307.83
LC0261057	FALSE	218.66
LC0261240	FALSE	231.14
LC0261442	FALSE	343.88
LC0261206	FALSE	228.17
LC0261193	FALSE	234.48
LC0261215	FALSE	446.97
LC0260854	FALSE	254.02
LC0261184	FALSE	663.47
LC0261450	FALSE	442.57
LC0261271	FALSE	271.48
LC0261268	FALSE	301.14
LC0261420	FALSE	249.97
LC0261167	FALSE	318.21
LC0261248	FALSE	326.16
LC0261363	FALSE	409.33
LC0261361	FALSE	335.93
LC0261773	FALSE	204.07
LC0261614	FALSE	235.64
LC0261863	FALSE	203.03
LC0261503	FALSE	242.93
LC0262199	FALSE	212.36
LC0262535	FALSE	212.45
LC0262274	FALSE	284.78
LC0262696	FALSE	364.17
LC0262315	FALSE	330.97
LC0262822	FALSE	259.26
LC0262981	FALSE	214.45
LC0262962	FALSE	254.93
LC0267522	FALSE	354.1
LC0267830	FALSE	281.48
LC0267919	FALSE	211.03
LC0267671	FALSE	282.14
LC0267479	FALSE	397.72
LC0272616	FALSE	229.71
LC0272558	FALSE	339.09
LC0272637	FALSE	251.41
LC0272345	FALSE	211.62
LC0272671	FALSE	328.78
LC0272516	FALSE	370.5
LC0272250	FALSE	222.4
LC0272051	FALSE	278.26
LC0272140	FALSE	272.93
LC0272149	FALSE	523.53
LC0271968	FALSE	313.84
LC0272271	FALSE	289.33
LC0272387	FALSE	279.14
LC0272272	FALSE	204.09
LC0272420	FALSE	223.34
LC0272014	FALSE	324.57
LC0271972	FALSE	951.79
LC0271942	FALSE	431.98
LC0271980	FALSE	265.16
LC0273174	FALSE	214.84
LC0273227	FALSE	201.9
LC0273306	FALSE	261.55
LC0272728	FALSE	349.5
LC0272843	FALSE	508.86
LC0273061	FALSE	594.02
LC0273950	FALSE	253.26
LC0273556	FALSE	271.48
LC0273940	FALSE	259.12
LC0273897	FALSE	321.24
LC0273585	FALSE	399.83
LC0273580	FALSE	202.5
LC0274132	FALSE	290.81
LC0274138	FALSE	209.55
LC0274080	FALSE	201.62
LC0274063	FALSE	404.98
LC0273799	FALSE	202.9
LC0273798	FALSE	221.28
LC0273775	FALSE	234.02
LC0273769	FALSE	294.6
LC0274629	FALSE	479.17
LC0274252	FALSE	211.93
LC0274520	FALSE	389.86
LC0274413	FALSE	262.28
LC0274741	FALSE	393.66
LC0274255	FALSE	340.76
LC0274462	FALSE	277.36
LC0274709	FALSE	291.84
LC0274782	FALSE	299.81
LC0274424	FALSE	526.95
LC0274846	FALSE	301.66
LC0274661	FALSE	219.91
LC0274545	TRUE	286.9
LC0274865	FALSE	362.17
LC0274546	FALSE	253.62
LC0274392	FALSE	534.47
LC0274535	FALSE	229.59
LC0274646	FALSE	376.24
LC0274278	FALSE	328.74
LC0274715	FALSE	302.55
LC0274271	TRUE	613.52
LC0274277	FALSE	440.69
LC0275349	FALSE	235.69
LC0275137	FALSE	323.52
LC0275560	FALSE	243.07
LC0282126	FALSE	245.21
LC0282264	FALSE	249.16
LC0281907	FALSE	225.9
LC0282501	FALSE	258.97
LC0283006	FALSE	289.31
LC0283165	FALSE	203.79
LC0283255	FALSE	221.93
LC0283400	FALSE	214.97
LC0283264	FALSE	261.02
LC0282842	FALSE	261.55
LC0282837	FALSE	202.74
LC0282937	FALSE	206.28
LC0282695	FALSE	306.69
LC0282696	FALSE	366.74
LC0283858	FALSE	352.41
LC0283749	FALSE	354.69
LC0283833	FALSE	544.72
LC0283614	FALSE	222.69
LC0283431	FALSE	419.83
LC0283678	FALSE	345.9
LC0283473	FALSE	261.81
LC0275751	FALSE	218.78
LC0276362	FALSE	235.24
LC0276218	FALSE	224.21
LC0276209	FALSE	271.9
LC0275963	FALSE	264.21
LC0276377	FALSE	316.69
LC0275946	FALSE	234.62
LC0276090	FALSE	244.43
LC0276668	FALSE	240.9
LC0276734	FALSE	255.69
LC0276639	FALSE	219.34
LC0277101	FALSE	237.1
LC0277405	FALSE	243.9
LC0277485	FALSE	312.02
LC0277621	FALSE	213.07
LC0278724	FALSE	283.21
LC0278344	FALSE	449.02
LC0278664	FALSE	722.9
LC0278433	FALSE	200.55
LC0278662	FALSE	504.83
LC0278640	FALSE	350.28
LC0278677	FALSE	831.1
LC0278631	FALSE	707.02
LC0278805	FALSE	677.38
LC0278798	FALSE	334.41
LC0278430	FALSE	370.69
LC0278437	FALSE	344.98
LC0278148	FALSE	487.76
LC0278196	FALSE	316.88
LC0278115	FALSE	443.45
LC0278175	FALSE	302.41
LC0350334	FALSE	404.93
LC0350154	FALSE	312.24
LC0350250	FALSE	295.55
LC0350243	FALSE	383.09
LC0350701	FALSE	380.84
LC0350314	FALSE	258.66
LC0350610	FALSE	327.95
LC0350633	FALSE	405
LC0350631	FALSE	473.74
LC0350617	FALSE	338.19
LC0350564	FALSE	402.43
LC0350658	FALSE	251.81
LC0349993	FALSE	368.03
LC0349986	FALSE	244.55
LC0349978	FALSE	225.22
LC0350691	FALSE	345.86
LC0350076	FALSE	449.41
LC0350068	FALSE	211.62
LC0350078	FALSE	326.97
LC0350420	FALSE	284.07
LC0350392	FALSE	258.45
LC0350109	FALSE	370.29
LC0350950	FALSE	567.14
LC0350946	FALSE	601.97
LC0350820	FALSE	550.83
LC0350761	FALSE	816.33
LC0350754	FALSE	366.22
LC0350750	FALSE	308.14
LC0350706	FALSE	220.76
LC0350804	FALSE	262.55
LC0351093	FALSE	602.57
LC0350707	FALSE	556.29
LC0351036	FALSE	493.76
LC0350984	FALSE	539.66
LC0350872	FALSE	310.38
LC0350867	FALSE	349.19
LC0351272	FALSE	203.81
LC0351018	FALSE	258.38
LC0343040	FALSE	268.24
LC0342704	FALSE	464.86
LC0342605	FALSE	251
LC0342731	FALSE	585.79
LC0342491	FALSE	382.05
LC0342581	FALSE	209.95
LC0342611	FALSE	293.59
LC0342723	FALSE	431.48
LC0342619	FALSE	268.62
LC0342644	FALSE	334.95
LC0343103	FALSE	226.4
LC0343175	FALSE	239.43
LC0343151	FALSE	291.33
LC0343189	FALSE	308.07
LC0343198	FALSE	479.64
LC0342529	FALSE	235.38
LC0343141	FALSE	215.83
LC0343161	FALSE	222.88
LC0343165	FALSE	370.67
LC0343163	FALSE	440.5
LC0343148	FALSE	369.31
LC0343154	FALSE	562.21
LC0343009	FALSE	326.24
LC0342740	FALSE	306.62
LC0342561	FALSE	280.1
LC0343220	FALSE	222.64
LC0343965	FALSE	503.22
LC0343382	FALSE	282.47
LC0343508	FALSE	214.21
LC0343353	FALSE	499.76
LC0343266	FALSE	315.66
LC0343265	FALSE	455.38
LC0343274	FALSE	232.55
LC0343983	FALSE	355.95
LC0343241	FALSE	288.66
LC0343244	FALSE	276.38
LC0343928	FALSE	352.93
LC0343941	FALSE	346.22
LC0343615	FALSE	235
LC0343812	FALSE	215.84
LC0343769	FALSE	531.03
LC0343547	FALSE	282.76
LC0343725	FALSE	210.05
LC0343833	FALSE	409.55
LC0343839	FALSE	252.52
LC0343823	FALSE	229.76
LC0343531	FALSE	318.79
LC0344509	FALSE	266.17
LC0344526	FALSE	401.79
LC0344211	FALSE	322.38
LC0344135	FALSE	314.22
LC0344267	FALSE	204.79
LC0344522	FALSE	322.48
LC0344378	FALSE	274.1
LC0344048	FALSE	214.72
LC0361689	FALSE	242.78
LC0361407	FALSE	200.57
LC0361563	FALSE	741.28
LC0361580	FALSE	914.71
LC0361493	FALSE	401.79
LC0361412	FALSE	259.4
LC0361443	FALSE	598.4
LC0361517	FALSE	271.26
LC0361585	FALSE	716.19
LC0361451	FALSE	329.76
LC0361716	FALSE	214.1
LC0361592	FALSE	478.97
LC0361695	FALSE	495.16
LC0361696	FALSE	256.48
LC0361655	FALSE	322.31
LC0361634	FALSE	406.34
LC0362492	FALSE	235.52
LC0362512	FALSE	262.84
LC0362538	FALSE	275.55
LC0362488	FALSE	293.84
LC0362473	FALSE	202.6
LC0362218	FALSE	243.16
LC0362373	FALSE	316.33
LC0362392	FALSE	334.83
LC0362033	FALSE	296.19
LC0362047	FALSE	251.84
LC0361967	FALSE	219.79
LC0362153	FALSE	432.33
LC0359706	FALSE	448.1
LC0359168	FALSE	466.47
LC0359246	FALSE	389.47
LC0359802	FALSE	451.55
LC0359811	FALSE	405.64
LC0359234	FALSE	532.76
LC0359858	FALSE	216.6
LC0359739	FALSE	661.69
LC0359719	FALSE	555.36
LC0359712	FALSE	360.17
LC0359708	FALSE	494.78
LC0359232	FALSE	497.5
LC0359275	FALSE	495.48
LC0359596	FALSE	305.34
LC0359249	FALSE	433.47
LC0359118	FALSE	339.03
LC0359834	FALSE	202.97
LC0359622	FALSE	284.67
LC0359576	FALSE	601.31
LC0360488	FALSE	412.98
LC0360548	FALSE	246.24
LC0360434	FALSE	572.24
LC0359894	FALSE	289.55
LC0360254	FALSE	230.83
LC0360196	FALSE	413.78
LC0360028	FALSE	319.03
LC0360024	FALSE	231.02
LC0360305	FALSE	277.9
LC0360626	FALSE	570.84
LC0360316	FALSE	264.81
LC0360054	FALSE	610.69
LC0360178	FALSE	401.05
LC0360249	FALSE	214.45
LC0360275	FALSE	546.83
LC0369195	FALSE	202.59
LC0369223	FALSE	243.88
LC0369392	FALSE	267.9
LC0369409	FALSE	219.9
LC0369472	FALSE	215.45
LC0369399	FALSE	436.34
LC0369527	FALSE	277.1
LC0369531	FALSE	202.38
LC0369515	FALSE	271.84
LC0369407	FALSE	334.69
LC0369498	FALSE	247.9
LC0369166	FALSE	268.72
LC0369466	FALSE	350.76
LC0369467	FALSE	281.21
LC0369157	FALSE	266.41
LC0368911	FALSE	208.66
LC0368905	FALSE	325.45
LC0368899	FALSE	386.69
LC0369121	FALSE	368.6
LC0368983	FALSE	326.97
LC0368792	FALSE	202.69
LC0368837	FALSE	230.76
LC0362790	FALSE	342.22
LC0362871	FALSE	498.69
LC0363355	FALSE	425.07
LC0362839	FALSE	526.5
LC0363323	FALSE	290.55
LC0363325	FALSE	229.41
LC0362855	FALSE	532.31
LC0363191	FALSE	202.81
LC0363003	FALSE	516.17
LC0363016	FALSE	235.1
LC0363000	FALSE	262.69
LC0362944	FALSE	225.84
LC0362764	FALSE	205.88
LC0362908	FALSE	260.57
LC0362658	FALSE	503.52
LC0362667	FALSE	278.66
LC0362644	FALSE	310.6
LC0363502	FALSE	270.88
LC0363646	FALSE	610.74
LC0363645	FALSE	277.1
LC0363600	FALSE	448.03
LC0363557	FALSE	232.38
LC0363970	FALSE	426.1
LC0363623	FALSE	456.41
LC0363612	FALSE	414.34
LC0363938	FALSE	340.79
LC0363870	FALSE	238.48
LC0363904	FALSE	268.47
LC0363482	FALSE	235.34
LC0363605	FALSE	210.33
LC0363419	FALSE	212.52
LC0364087	FALSE	413.29
LC0364003	FALSE	271.91
LC0363787	FALSE	436.1
LC0364071	FALSE	378.07
LC0363438	FALSE	255.02
LC0363411	FALSE	288
LC0363470	FALSE	275.17
LC0363687	FALSE	323.84
LC0364141	FALSE	222.91
LC0370049	FALSE	243.21
LC0370047	FALSE	495.69
LC0369573	FALSE	541.52
LC0369715	FALSE	234.36
LC0369905	FALSE	524.43
LC0370014	FALSE	270.55
LC0369613	FALSE	342
LC0370094	FALSE	503.79
LC0369883	FALSE	700.71
LC0369891	FALSE	627.34
LC0369902	FALSE	353.24
LC0369896	FALSE	436.74
LC0369952	FALSE	229
LC0369943	FALSE	354.67
LC0369937	FALSE	226.09
LC0369553	FALSE	257.12
LC0370108	FALSE	393.07
LC0369615	FALSE	332.4
LC0369926	FALSE	527.19
LC0370034	FALSE	230.14
LC0370529	FALSE	313.79
LC0370976	FALSE	223.21
LC0370968	FALSE	228.84
LC0371003	FALSE	267.1
LC0370738	FALSE	374.33
LC0370540	FALSE	369.17
LC0370460	FALSE	567.28
LC0371017	FALSE	268.59
LC0371019	FALSE	346.38
LC0371010	FALSE	335.4
LC0370611	FALSE	244.79
LC0370541	FALSE	327.5
LC0371030	FALSE	344.24
LC0370605	FALSE	307.09
LC0370995	FALSE	257.83
LC0370663	FALSE	476.79
LC0370820	FALSE	359.47
LC0370515	FALSE	420.16
LC0370674	FALSE	671.02
LC0370518	FALSE	517.91
LC0370866	FALSE	256.45
LC0370354	FALSE	257.12
LC0370336	FALSE	358.83
LC0372746	FALSE	237.67
LC0373338	FALSE	364.4
LC0373354	FALSE	299.88
LC0372639	FALSE	447.97
LC0373249	FALSE	208.29
LC0373256	FALSE	396.14
LC0373373	FALSE	279.14
LC0373377	FALSE	370.36
LC0373247	FALSE	414.05
LC0373027	FALSE	339.03
LC0372942	FALSE	240.86
LC0372758	FALSE	274.78
LC0372728	FALSE	343.45
LC0372740	FALSE	298.16
LC0373258	FALSE	330.45
LC0373259	FALSE	229.55
LC0372972	FALSE	396.45
LC0372961	FALSE	345.79
LC0373244	FALSE	418.28
LC0372848	FALSE	215.22
LC0373203	FALSE	202.59
LC0374117	FALSE	270.33
LC0373993	FALSE	240.21
LC0373722	FALSE	329.59
LC0374073	FALSE	309.78
LC0373892	FALSE	274.38
LC0373413	FALSE	266.53
LC0373796	FALSE	395.6
LC0373851	FALSE	205.74
LC0373864	FALSE	466.31
LC0373543	FALSE	461.66
LC0373829	FALSE	303.48
LC0374024	FALSE	245.03
LC0373642	FALSE	279.72
LC0373633	FALSE	575.45
LC0373997	FALSE	420.66
LC0373673	FALSE	235.48
LC0373584	FALSE	252
LC0373629	FALSE	210
LC0373998	FALSE	561.21
LC0374731	FALSE	419.41
LC0374837	FALSE	262.83
LC0374850	FALSE	250.17
LC0374367	FALSE	244.34
LC0374530	FALSE	374.34
LC0374531	FALSE	393.6
LC0374861	FALSE	263.41
LC0374364	FALSE	534.86
LC0374259	FALSE	238.97
LC0374161	FALSE	405.34
LC0374649	FALSE	254.79
LC0374735	FALSE	349.24
LC0374589	FALSE	259.31
LC0374733	FALSE	342.33
LC0374653	FALSE	345.17
LC0374619	FALSE	427.88
LC0374208	FALSE	386.1
LC0374279	FALSE	278.1
LC0374616	FALSE	231.38
LC0374786	FALSE	349.74
LC0374218	FALSE	309.09
LC0374862	FALSE	436.34
LC0374783	FALSE	435.21
LC0374904	FALSE	470.47
LC0378824	FALSE	272.34
LC0378899	FALSE	238.4
LC0378898	FALSE	494.02
LC0379036	FALSE	207.34
LC0379439	FALSE	657.19
LC0378863	FALSE	272.59
LC0379497	FALSE	489.86
LC0379242	FALSE	279.76
LC0379219	FALSE	585.45
LC0379502	FALSE	418.14
LC0379401	FALSE	342.79
LC0379323	FALSE	259.26
LC0379406	FALSE	332.33
LC0379375	FALSE	227.97
LC0378845	FALSE	463.34
LC0379357	FALSE	746.71
LC0378972	FALSE	478.34
LC0379611	FALSE	275.05
LC0379605	FALSE	233.29
LC0380014	FALSE	283.28
LC0379653	FALSE	265.66
LC0379983	FALSE	377
LC0379935	FALSE	263.34
LC0379928	FALSE	258.17
LC0380152	FALSE	302.97
LC0380221	FALSE	238.09
LC0380267	FALSE	347.64
LC0379534	FALSE	202.38
LC0379831	FALSE	341.52
LC0380164	FALSE	391.79
LC0379905	FALSE	277.69
LC0379816	FALSE	373.76
LC0379581	FALSE	270.09
LC0379875	FALSE	363.05
LC0379873	FALSE	563.66
LC0388638	FALSE	234.64
LC0388111	FALSE	399.41
LC0388024	FALSE	265.14
LC0387938	FALSE	203.57
LC0388384	FALSE	262.22
LC0388346	FALSE	211.03
LC0388364	FALSE	203.72
LC0388299	FALSE	209.48
LC0388343	FALSE	265.17
LC0388499	FALSE	268.34
LC0388345	FALSE	223.38
LC0393397	FALSE	496.83
LC0393400	FALSE	294.71
LC0393353	FALSE	295.33
LC0393277	FALSE	271.95
LC0393501	FALSE	419.97
LC0393335	FALSE	418.95
LC0393376	FALSE	385.21
LC0393358	FALSE	373.31
LC0393538	FALSE	227.41
LC0393357	FALSE	364.59
LC0393452	FALSE	436.33
LC0393516	FALSE	400.31
LC0393829	FALSE	267.83
LC0393887	FALSE	481.53
LC0388789	FALSE	334.52
LC0388895	FALSE	222.12
LC0389231	FALSE	387.86
LC0389015	FALSE	250.9
LC0389014	FALSE	638.83
LC0389105	FALSE	487.98
LC0389003	FALSE	374.69
LC0389024	FALSE	374.59
LC0388800	FALSE	426.78
LC0394262	FALSE	594.31
LC0394309	FALSE	260.21
LC0394743	FALSE	343.59
LC0394685	FALSE	298.52
LC0394675	FALSE	312.93
LC0394598	FALSE	457.95
LC0394599	FALSE	527.28
LC0394609	FALSE	484.84
LC0394451	FALSE	225.69
LC0394768	FALSE	202.97
LC0394525	FALSE	243.05
LC0394731	FALSE	218.41
LC0394367	FALSE	229.6
LC0394237	FALSE	466.31
LC0394651	FALSE	205.02
LC0394166	FALSE	406.59
LC0403251	FALSE	253.67
LC0403217	FALSE	237.69
LC0403221	FALSE	371.72
LC0403448	FALSE	306.53
LC0403677	FALSE	353.69
LC0403456	FALSE	260
LC0403372	FALSE	307.47
LC0403420	FALSE	376.6
LC0403543	FALSE	410.9
LC0403495	FALSE	242.05
LC0403504	FALSE	259.31
LC0398532	FALSE	272.62
LC0398530	FALSE	452.38
LC0398626	FALSE	533.98
LC0398178	FALSE	205.84
LC0398310	FALSE	402.59
LC0398233	FALSE	367.79
LC0398347	FALSE	447.64
LC0398219	FALSE	395.17
LC0398363	FALSE	282.09
LC0398145	FALSE	310.52
LC0398419	FALSE	208.41
LC0398599	FALSE	218.66
LC0398600	FALSE	202.45
LC0398056	FALSE	275.66
LC0398184	FALSE	278.16
LC0398211	FALSE	239.09
LC0398027	FALSE	213.9
LC0397969	FALSE	231.4
LC0397924	FALSE	362.33
LC0397961	FALSE	267.5
LC0397951	FALSE	388.48
LC0399383	FALSE	346.78
LC0399388	FALSE	437.59
LC0399318	FALSE	356.88
LC0399343	FALSE	427.88
LC0399143	FALSE	228.45
LC0399146	FALSE	260.55
LC0398809	FALSE	383.09
LC0399319	FALSE	345.66
LC0399313	FALSE	222.79
LC0398926	FALSE	220.86
LC0399257	FALSE	219.74
LC0398799	FALSE	328.41
LC0398635	FALSE	245.28
LC0398647	FALSE	222.26
LC0398671	FALSE	354.83
LC0398788	FALSE	335.07
LC0399230	FALSE	230.69
LC0398941	FALSE	204.83
LC0399983	FALSE	369.19
LC0400072	FALSE	219.07
LC0399873	FALSE	262.95
LC0399870	FALSE	298.1
LC0399899	FALSE	242.79
LC0400136	FALSE	284.69
LC0400087	FALSE	264.91
LC0399805	FALSE	271.83
LC0399894	FALSE	379.71
LC0399880	FALSE	365.53
LC0399548	FALSE	418.17
LC0399757	FALSE	470.28
LC0399512	FALSE	377.69
LC0399495	FALSE	268.79
LC0399467	FALSE	205.17
LC0399613	FALSE	395.71
LC0399518	FALSE	265.62
LC0399578	FALSE	201
LC0399596	FALSE	274.22
LC0399601	FALSE	228.78
LC0399611	FALSE	373.26
LC0399591	FALSE	209.69
LC0399653	FALSE	338.52
LC0399692	FALSE	248.31
LC0399861	FALSE	323.31
LC0399950	FALSE	215.21
LC0400330	FALSE	258.97
LC0400350	FALSE	201.48
LC0400319	FALSE	308.26
LC0400284	FALSE	314.24
LC0400283	FALSE	252.24
LC0400285	FALSE	503.97
LC0400307	FALSE	231.95
LC0400310	FALSE	555.14
LC0400424	FALSE	545.72
LC0400511	FALSE	352.03
LC0400399	FALSE	306.52
LC0400685	FALSE	304.17
LC0400551	FALSE	345.14
LC0400793	FALSE	344.24
LC0400821	FALSE	207.4
LC0400824	FALSE	276.52
LC0400720	FALSE	445.48
LC0400712	FALSE	506.16
LC0400577	FALSE	431.72
LC0400546	FALSE	293.67
LC0404402	FALSE	314.69
LC0404262	FALSE	223.17
LC0404256	FALSE	357.02
LC0403852	FALSE	212.97
LC0404379	FALSE	375.43
LC0404454	FALSE	412.26
LC0404311	FALSE	210.52
LC0404141	FALSE	244.9
LC0403952	FALSE	269.21
LC0404486	FALSE	217.62
LC0404493	FALSE	637.1
LC0404088	FALSE	239.28
LC0404250	FALSE	357.5
LC0404249	FALSE	210.38
LC0402949	FALSE	330.34
LC0403057	FALSE	393.74
LC0402997	FALSE	310.45
LC0402965	FALSE	306.31
LC0402960	FALSE	232.79
LC0402665	FALSE	328.05
LC0402458	FALSE	254.86
LC0402486	FALSE	338.41
LC0402485	FALSE	209.66
LC0402501	FALSE	207.1
LC0403074	FALSE	353.62
LC0402581	FALSE	241.17
LC0402561	FALSE	212.74
LC0406125	FALSE	470.28
LC0406121	FALSE	764.57
LC0406410	FALSE	221.97
LC0406423	FALSE	737.43
LC0406123	FALSE	296.71
LC0406124	FALSE	278.66
LC0406066	FALSE	256.95
LC0406786	FALSE	448.81
LC0406139	FALSE	239.41
LC0406805	FALSE	313.74
LC0406674	FALSE	315.24
LC0406223	FALSE	219.26
LC0406255	FALSE	686.24
LC0406103	FALSE	649.59
LC0413685	FALSE	461.28
LC0413173	FALSE	953.57
LC0413168	FALSE	451.81
LC0413036	FALSE	257.67
LC0413348	FALSE	290.43
LC0413187	FALSE	325.69
LC0412980	FALSE	211.67
LC0412983	FALSE	572.17
LC0413588	FALSE	213.38
LC0413639	FALSE	216.83
LC0413125	FALSE	497.74
LC0413113	FALSE	563.31
LC0413115	FALSE	695.4
LC0413077	FALSE	956.62
LC0413101	FALSE	213.79
LC0413099	FALSE	488.98
LC0413190	FALSE	753.59
LC0411739	FALSE	315.29
LC0411770	FALSE	401.1
LC0411564	FALSE	414.03
LC0412122	FALSE	468.19
LC0411892	FALSE	255.79
LC0411999	FALSE	211.52
LC0411592	FALSE	400.48
LC0411848	FALSE	338.26
LC0411642	FALSE	353.79
LC0413966	FALSE	563.64
LC0413978	FALSE	632.02
LC0414278	FALSE	416.84
LC0413752	FALSE	392.5
LC0413893	FALSE	283.05
LC0413951	FALSE	536.43
LC0413983	FALSE	329.84
LC0413883	FALSE	438.67
LC0414235	FALSE	240.76
LC0414151	FALSE	304.93
LC0414312	FALSE	487.31
LC0414021	FALSE	281.4
LC0414280	FALSE	369.33
LC0414455	FALSE	251.38
LC0413814	FALSE	291.19
LC0413742	FALSE	268.48
LC0413739	FALSE	215.09
LC0414144	FALSE	216.64
LC0414329	FALSE	573.09
LC0414116	FALSE	535.07
LC0407295	FALSE	337.98
LC0407337	FALSE	400.5
LC0407472	FALSE	261.1
LC0407442	FALSE	225.66
LC0407203	FALSE	345.9
LC0406927	FALSE	278
LC0407560	FALSE	377.41
LC0407417	FALSE	465.6
LC0407430	FALSE	436.26
LC0407564	FALSE	407.45
LC0407588	FALSE	382.9
LC0406933	FALSE	215.95
LC0407067	FALSE	484.66
LC0407359	FALSE	202.1
LC0407374	FALSE	206.79
LC0407030	FALSE	202.26
LC0407226	FALSE	460.62
LC0407365	FALSE	321.28
LC0407138	FALSE	223.93
LC0407147	FALSE	678.24
LC0408058	FALSE	399.9
LC0408177	FALSE	252.57
LC0408362	FALSE	226.74
LC0407712	FALSE	338.26
LC0407610	FALSE	348.26
LC0407906	FALSE	250.83
LC0408081	FALSE	202.14
LC0408331	FALSE	335.64
LC0408330	FALSE	258.76
LC0408051	FALSE	465.95
LC0408087	FALSE	456.31
LC0407639	FALSE	549.59
LC0407615	FALSE	376.28
LC0408161	FALSE	223.53
LC0408356	FALSE	266.9
LC0408165	FALSE	225
LC0408307	FALSE	317.02
LC0408189	FALSE	365.43
LC0407645	FALSE	234.9
LC0408118	FALSE	224.33
LC0407734	FALSE	545.59
LC0407836	FALSE	401.71
LC0407848	FALSE	242.19
LC0407733	FALSE	615.33
LC0407790	FALSE	383.71
LC0407950	FALSE	491.34
LC0428803	FALSE	226.91
LC0428952	FALSE	228.97
LC0428745	FALSE	397.76
LC0428678	FALSE	306.43
LC0428845	FALSE	301.91
LC0428434	FALSE	511.05
LC0428656	FALSE	330.34
LC0428429	FALSE	322.81
LC0428621	FALSE	477.1
LC0429000	FALSE	206.52
LC0429038	FALSE	455.03
LC0428603	FALSE	253.16
LC0428615	FALSE	234.33
LC0428619	FALSE	353.4
LC0429073	FALSE	554.62
LC0429077	FALSE	445.55
LC0429084	FALSE	651.28
LC0429237	FALSE	997.26
LC0429236	FALSE	212.17
LC0429066	FALSE	281.88
LC0429187	FALSE	263
LC0429276	FALSE	243.97
LC0429319	FALSE	989.19
LC0429284	FALSE	519.72
LC0429342	FALSE	685.72
LC0429202	FALSE	347
LC0429154	FALSE	518.66
LC0429123	FALSE	502.12
LC0421227	FALSE	599.95
LC0421225	FALSE	436.03
LC0421242	FALSE	285.26
LC0421136	FALSE	261.41
LC0420880	FALSE	576.24
LC0420855	FALSE	612.38
LC0421090	FALSE	207.17
LC0421120	FALSE	277.21
LC0421119	FALSE	467.97
LC0420967	FALSE	224.4
LC0421032	FALSE	205.1
LC0420996	FALSE	415.26
LC0421275	FALSE	304.52
LC0421174	FALSE	303.53
LC0420940	FALSE	230.17
LC0420732	FALSE	224.59
LC0420848	FALSE	312.72
LC0420863	FALSE	671.34
LC0420849	FALSE	200.14
LC0423715	FALSE	203.97
LC0424088	FALSE	632.19
LC0424029	FALSE	429.38
LC0424405	FALSE	564.62
LC0424352	FALSE	331.21
LC0424195	FALSE	315.4
LC0424069	FALSE	205
LC0424222	FALSE	212.38
LC0424431	FALSE	280.93
LC0424266	FALSE	202.38
LC0424409	FALSE	540.5
LC0424403	FALSE	482.34
LC0424124	FALSE	204.69
LC0424373	FALSE	495.95
LC0424312	FALSE	505.53
LC0424321	FALSE	261.22
LC0424000	FALSE	277.76
LC0423916	FALSE	400.4
LC0421763	FALSE	341.72
LC0421641	FALSE	225.24
LC0421552	FALSE	313.17
LC0421551	FALSE	216.48
LC0421846	FALSE	269.48
LC0421617	FALSE	427.74
LC0421606	FALSE	358.72
LC0421755	FALSE	247.28
LC0421431	FALSE	216.53
LC0422069	FALSE	428.03
LC0422062	FALSE	225.05
LC0422024	FALSE	208.48
LC0425107	FALSE	323.97
LC0425206	FALSE	283.14
LC0425043	FALSE	833.47
LC0424921	FALSE	202.67
LC0425171	FALSE	261.48
LC0424584	FALSE	248.64
LC0424587	FALSE	524.1
LC0424649	FALSE	594.24
LC0424962	FALSE	214.62
LC0424928	FALSE	285.02
LC0425144	FALSE	349.28
LC0424943	FALSE	246.12
LC0424767	FALSE	607.16
LC0425030	FALSE	214.45
LC0425133	FALSE	294.07
LC0425057	FALSE	207.79
LC0424646	FALSE	266.86
LC0424483	FALSE	549.69
LC0424564	FALSE	279.79
LC0424535	FALSE	213.34
LC0425799	FALSE	395.31
LC0425800	FALSE	323.12
LC0425241	FALSE	450.05
LC0425257	FALSE	225.07
LC0425218	FALSE	596.5
LC0425881	FALSE	341.55
LC0425537	FALSE	426.86
LC0425714	FALSE	297.62
LC0425322	FALSE	216.86
LC0425470	FALSE	318.17
LC0425355	FALSE	361.19
LC0425732	FALSE	215.41
LC0425501	FALSE	445.34
LC0425449	FALSE	233.93
LC0425648	FALSE	223.1
LC0425450	FALSE	285.41
LC0425369	FALSE	217.12
LC0425360	FALSE	376
LC0425358	FALSE	518.74
LC0425462	FALSE	206.31
LC0425636	FALSE	310.57
LC0425678	FALSE	343.66
LC0430004	FALSE	332.66
LC0430085	FALSE	329.86
LC0430083	FALSE	369.02
LC0429994	FALSE	208.31
LC0430044	FALSE	518.05
LC0429976	FALSE	650.93
LC0429560	FALSE	201.79
LC0429495	FALSE	275.38
LC0429954	FALSE	437
LC0429456	FALSE	490.33
LC0429409	FALSE	247.64
LC0429413	FALSE	404.43
LC0429678	FALSE	510.19
LC0429378	FALSE	281.72
LC0429355	FALSE	633.16
LC0430810	FALSE	258.5
LC0430783	FALSE	246.45
LC0430491	FALSE	499.03
LC0430823	FALSE	238.24
LC0430350	FALSE	673.14
LC0430679	FALSE	363.48
LC0430643	FALSE	226.05
LC0430750	FALSE	251.41
LC0430757	FALSE	555.74
LC0430324	FALSE	280.02
LC0430731	FALSE	731.93
LC0430756	FALSE	611.16
LC0430649	FALSE	564.83
LC0430652	FALSE	590.17
LC0430213	FALSE	520.24
LC0430300	FALSE	240.43
LC0430320	FALSE	491.91
LC0430770	FALSE	585.69
LC0430545	FALSE	244.03
LC0430634	FALSE	566.67
LC0430536	FALSE	217.12
LC0430880	FALSE	709.59
LC0431205	FALSE	265.24
LC0431259	FALSE	433.02
LC0431204	FALSE	301.9
LC0430992	FALSE	449.41
LC0431245	FALSE	258.59
LC0431638	FALSE	574.67
LC0431482	FALSE	434.84
LC0431299	FALSE	320.83
LC0430951	FALSE	355.41
LC0431342	FALSE	285.55
LC0431456	FALSE	333.07
LC0431020	FALSE	415.47
LC0431176	FALSE	293.07
LC0431232	FALSE	474.66
LC0430960	FALSE	360.22
LC0430986	FALSE	424.93
LC0431225	FALSE	323.66
LC0430953	FALSE	364.83
LC0432232	FALSE	392.81
LC0432191	FALSE	278.09
LC0432133	FALSE	621.47
LC0432149	FALSE	364.14
LC0432120	FALSE	645.84
LC0432165	FALSE	360.43
LC0431920	FALSE	235.47
LC0431800	FALSE	1067.14
LC0432249	FALSE	967.1
LC0432479	FALSE	268.53
LC0432718	FALSE	206.33
LC0432468	FALSE	265.6
LC0432925	FALSE	296.26
LC0432721	FALSE	475.55
LC0433142	FALSE	358.97
LC0432731	FALSE	347
LC0433140	FALSE	346.66
LC0433084	FALSE	250.4
LC0432876	FALSE	398
LC0432935	FALSE	203.6
LC0432928	FALSE	249.53
LC0432708	FALSE	208.38
LC0432800	FALSE	219.83
LC0432715	FALSE	218.03
LC0432993	FALSE	443.72
LC0443431	FALSE	307.48
LC0443442	FALSE	325.03
LC0443073	FALSE	333.07
LC0442974	FALSE	373.59
LC0443049	FALSE	407
LC0442765	FALSE	231.41
LC0442959	FALSE	292.17
LC0443084	FALSE	430.17
LC0442945	FALSE	229.83
LC0443118	FALSE	326.66
LC0442866	FALSE	281.03
LC0437967	FALSE	317.4
LC0437906	FALSE	577.9
LC0438002	TRUE	472.9
LC0437778	FALSE	550.16
LC0437978	FALSE	578.67
LC0437970	FALSE	756.02
LC0438042	FALSE	361.97
LC0437883	FALSE	221.41
LC0437935	FALSE	1245.53
LC0438375	FALSE	324.53
LC0438992	FALSE	567.22
LC0438566	FALSE	932.07
LC0438739	FALSE	364.36
LC0439050	FALSE	378.1
LC0438907	FALSE	454.52
LC0438940	FALSE	1054.02
LC0438437	FALSE	310.17
LC0438858	FALSE	975.03
LC0438503	FALSE	1065.1
LC0438475	FALSE	293.91
LC0438499	FALSE	212.1
LC0438700	FALSE	243.24
LC0438693	FALSE	344.64
LC0439517	FALSE	296.24
LC0439534	FALSE	236.72
LC0439725	FALSE	263.59
LC0439862	FALSE	285.34
LC0439132	FALSE	224.55
LC0439126	FALSE	246.62
LC0439835	FALSE	283.16
LC0439461	FALSE	441.1
LC0439425	FALSE	309.9
LC0439633	FALSE	346.02
LC0439762	FALSE	226.28
LC0439571	FALSE	294.5
LC0439370	FALSE	500.1
LC0439452	FALSE	518
LC0439699	FALSE	261.09
LC0439410	FALSE	324.05
LC0439448	FALSE	309.71
LC0439372	FALSE	206.9
LC0440122	FALSE	215.5
LC0440071	FALSE	260.95
LC0440332	FALSE	330.69
LC0440126	FALSE	500.72
LC0440554	FALSE	363.21
LC0440627	FALSE	235.33
LC0440401	TRUE	281.52
LC0440433	FALSE	271.76
LC0440104	FALSE	560.47
LC0440591	FALSE	222.52
LC0440211	FALSE	264.93
LC0440236	FALSE	520.76
LC0440225	FALSE	747.28
LC0440226	FALSE	274.16
LC0440608	FALSE	444.97
LC0440212	FALSE	686.67
LC0440585	FALSE	268.34
LC0440587	FALSE	666.95
LC0439998	FALSE	263.36
LC0447801	FALSE	205.28
LC0447845	FALSE	370.12
LC0447838	FALSE	263
LC0447777	FALSE	203.03
LC0447509	FALSE	285.22
LC0447469	FALSE	390.72
LC0447449	FALSE	448.24
LC0447117	FALSE	306.48
LC0447456	FALSE	238.24
LC0447457	FALSE	220.22
LC0447256	FALSE	304.1
LC0447261	FALSE	547.47
LC0448114	FALSE	487.45
LC0447884	FALSE	210
LC0447902	FALSE	617.19
LC0448323	FALSE	589.86
LC0448273	FALSE	222.6
LC0448013	FALSE	451.21
LC0448025	FALSE	756.31
LC0448289	FALSE	272.86
LC0448135	FALSE	292.22
LC0448219	FALSE	334.53
LC0448092	FALSE	200.07
LC0448357	FALSE	457.24
LC0448576	FALSE	213.6
LC0448417	FALSE	213.29
LC0453443	FALSE	492.03
LC0453237	FALSE	259.24
LC0453334	FALSE	200.28
LC0453374	FALSE	484.12
LC0453250	FALSE	430.72
LC0453601	FALSE	526.38
LC0453876	FALSE	277.5
LC0453898	FALSE	224.28
LC0453437	FALSE	255.95
LC0453560	FALSE	284.1
LC0453720	FALSE	268.17
LC0453705	FALSE	231.31
LC0453723	FALSE	224.9
LC0449055	FALSE	208.28
LC0449281	FALSE	363.21
LC0449252	FALSE	396.95
LC0449159	FALSE	236.43
LC0448791	FALSE	314.33
LC0448872	FALSE	400.29
LC0448788	FALSE	264.47
LC0448914	FALSE	234.1
LC0449026	FALSE	223.95
LC0449046	FALSE	202.62
LC0448875	FALSE	454.64
LC0449761	FALSE	753.66
LC0449748	FALSE	1171.55
LC0450143	FALSE	289.72
LC0450115	FALSE	223.76
LC0449710	FALSE	255.69
LC0449877	FALSE	551.98
LC0449778	FALSE	336.5
LC0449704	FALSE	473.84
LC0450066	FALSE	377.05
LC0449799	FALSE	392
LC0449700	FALSE	288.52
LC0449600	FALSE	799.12
LC0449601	FALSE	1083.79
LC0449735	FALSE	1020.26
LC0449719	FALSE	301.72
LC0449610	FALSE	248.19
LC0449727	FALSE	244.93
LC0449834	FALSE	214.83
LC0450047	FALSE	343.48
LC0450916	FALSE	314.03
LC0450915	FALSE	404.9
LC0450266	FALSE	904.29
LC0450819	FALSE	280.19
LC0450488	FALSE	216.1
LC0450377	FALSE	315
LC0450290	FALSE	391.67
LC0450384	FALSE	757.19
LC0450926	FALSE	352.28
LC0450756	FALSE	544.66
LC0450755	FALSE	531.57
LC0450194	FALSE	632.62
LC0454381	FALSE	521.4
LC0454747	FALSE	398.21
LC0454642	FALSE	283
LC0454569	FALSE	228.69
LC0454015	FALSE	414.17
LC0454412	FALSE	283.31
LC0454409	FALSE	411.62
LC0454623	FALSE	243.62
LC0454470	FALSE	205.64
LC0461539	FALSE	364.78
LC0461531	FALSE	467.62
LC0461536	FALSE	233.07
LC0461560	FALSE	220.17
LC0461123	FALSE	213.88
LC0461278	FALSE	305.98
LC0460997	FALSE	455.16
LC0461000	FALSE	236.29
LC0460935	FALSE	544.36
LC0461076	FALSE	206.24
LC0461023	FALSE	275.28
LC0460934	FALSE	585.14
LC0461598	FALSE	226.09
LC0461606	FALSE	295.79
LC0461216	FALSE	305.97
LC0461669	FALSE	784.97
LC0461663	FALSE	448.91
LC0461416	FALSE	227.84
LC0461398	FALSE	328.26
LC0461447	FALSE	256.86
LC0461439	FALSE	241.79
LC0461438	FALSE	241.52
LC0462174	FALSE	592.76
LC0461706	FALSE	227.74
LC0462350	FALSE	297.29
LC0461816	FALSE	263.02
LC0461872	FALSE	621.84
LC0462244	FALSE	470.14
LC0462231	FALSE	564.14
LC0461838	FALSE	226.21
LC0462005	FALSE	617.98
LC0462006	FALSE	242.72
LC0461998	FALSE	342.16
LC0461869	FALSE	218.9
LC0461884	FALSE	366.09
LC0461881	FALSE	576.83
LC0461704	FALSE	598.22
LC0462258	FALSE	641.12
LC0462278	TRUE	540.21
LC0462303	FALSE	648.9
LC0462907	FALSE	210.21
LC0462804	FALSE	783.47
LC0462750	FALSE	419.86
LC0462689	FALSE	930.16
LC0462699	FALSE	260.88
LC0462668	FALSE	256.24
LC0462697	FALSE	644.72
LC0462651	FALSE	620.81
LC0462562	FALSE	595.17
LC0463081	FALSE	217.52
LC0463002	FALSE	222.02
LC0463080	FALSE	504.69
LC0462683	FALSE	253.33
LC0462563	FALSE	410.47
LC0462945	FALSE	245.26
LC0458718	FALSE	550.02
LC0459030	FALSE	211.36
LC0459043	FALSE	358.38
LC0459099	FALSE	397.86
LC0459121	FALSE	332.48
LC0458895	FALSE	286.62
LC0459085	FALSE	645.52
LC0458802	FALSE	307.17
LC0459104	FALSE	266.28
LC0459216	FALSE	207.28
LC0459123	FALSE	253.55
LC0459352	FALSE	233.84
LC0459176	FALSE	340.4
LC0458949	FALSE	501.93
LC0458811	FALSE	357.69
LC0458615	FALSE	328.03
LC0458613	FALSE	836.02
LC0458612	FALSE	231.36
LC0463439	FALSE	722.5
LC0463912	FALSE	1360.57
LC0463919	FALSE	495.19
LC0463885	FALSE	859.62
LC0463470	FALSE	2330.16
LC0463483	FALSE	749.57
LC0463450	FALSE	453.17
LC0463446	FALSE	305.55
LC0463409	FALSE	533.45
LC0463522	FALSE	357.31
LC0463544	FALSE	478.78
LC0463804	FALSE	433.33
LC0463947	FALSE	358.36
LC0463954	FALSE	481.91
LC0463841	FALSE	397.67
LC0463283	FALSE	343.07
LC0464602	FALSE	218.86
LC0464597	FALSE	238.07
LC0464412	FALSE	332.83
LC0464139	FALSE	586.52
LC0464284	FALSE	323.38
LC0464681	FALSE	206.6
LC0464579	FALSE	349.6
LC0464849	FALSE	221.05
LC0465457	FALSE	341.47
LC0465352	FALSE	565.76
LC0465255	FALSE	286.07
LC0465347	FALSE	240.76
LC0464768	FALSE	466.1
LC0465399	FALSE	320.41
LC0464769	FALSE	284.66
LC0464764	FALSE	277.12
LC0465451	TRUE	381.45
LC0465461	FALSE	217.83
LC0464834	FALSE	350.62
LC0465781	FALSE	485.03
LC0465906	FALSE	311.83
LC0465934	FALSE	389.14
LC0465668	FALSE	586.79
LC0465856	FALSE	990.81
LC0465980	FALSE	808.26
LC0465706	FALSE	234.84
LC0465986	FALSE	325.16
LC0465812	FALSE	214.86
LC0465628	FALSE	690.28
LC0466171	FALSE	269.84
LC0465945	FALSE	407.64
LC0465585	FALSE	662.53
LC0465968	FALSE	743.43
LC0465592	FALSE	206.34
LC0465821	FALSE	645.78
LC0465596	FALSE	433.09
LC0465600	FALSE	439.72
LC0466017	FALSE	321.52
LC0465639	FALSE	261.57
LC0465997	FALSE	256.83
LC0465845	FALSE	460.43
LC0466039	FALSE	296.02
LC0466334	FALSE	560.74
LC0466857	FALSE	425.03
LC0466596	FALSE	200.17
LC0466385	FALSE	617.09
LC0466311	FALSE	431
LC0466480	FALSE	213.52
LC0466951	FALSE	287.09
LC0466962	FALSE	495.74
LC0466532	FALSE	693.03
LC0466391	FALSE	749.64
LC0466867	FALSE	567.03
LC0466633	FALSE	599.88
LC0466338	FALSE	242.14
LC0466648	FALSE	471.6
LC0466665	FALSE	335.21
LC0476807	FALSE	236.59
LC0476497	FALSE	261.34
LC0476274	FALSE	530.64
LC0477010	FALSE	273.9
LC0476503	FALSE	378.1
LC0476489	FALSE	216.31
LC0477008	FALSE	386.33
LC0476639	FALSE	466.1
LC0477034	FALSE	296.55
LC0476928	FALSE	202.93
LC0476278	FALSE	533.4
LC0476676	FALSE	213.21
LC0476733	FALSE	631.28
LC0476316	FALSE	540.76
LC0476300	FALSE	550.93
LC0476376	FALSE	261.67
LC0476572	FALSE	312.97
LC0476558	FALSE	503.03
LC0476563	FALSE	336.69
LC0476359	FALSE	347.66
LC0476617	FALSE	294.86
LC0476401	FALSE	253.26
LC0476703	FALSE	345.38
LC0476887	FALSE	481.97
LC0476591	FALSE	402.53
LC0477420	FALSE	396.55
LC0477330	FALSE	209.76
LC0477234	FALSE	223.4
LC0477374	FALSE	283.55
LC0477636	FALSE	469.97
LC0477407	FALSE	629.62
LC0477348	FALSE	412.78
LC0477650	FALSE	672.91
LC0477062	FALSE	698.48
LC0477288	FALSE	317.16
LC0477057	FALSE	481.41
LC0477507	FALSE	327.38
LC0477114	FALSE	523.81
LC0477067	FALSE	226.29
LC0477512	FALSE	409.91
LC0477130	FALSE	236.59
LC0477036	FALSE	542.14
LC0477948	FALSE	327.5
LC0478006	FALSE	206.31
LC0477945	FALSE	336.31
LC0478054	FALSE	244.48
LC0478047	FALSE	265.07
LC0478227	FALSE	297.09
LC0478360	FALSE	402.21
LC0478150	FALSE	314.36
LC0478248	FALSE	204.95
LC0478352	TRUE	367.64
LC0477814	FALSE	302.62
LC0477805	FALSE	320.83
LC0477802	FALSE	269.71
LC0478377	FALSE	295
LC0478382	FALSE	234.71
LC0478388	FALSE	308.14
LC0478800	FALSE	480.34
LC0479009	FALSE	243.36
LC0478732	FALSE	702.5
LC0478997	FALSE	689.43
LC0478877	FALSE	299.21
LC0479204	FALSE	399.16
LC0479207	FALSE	304
LC0478723	FALSE	252.17
LC0478842	FALSE	222.07
LC0478953	FALSE	359.81
LC0479276	FALSE	293.66
LC0479056	FALSE	211.86
LC0478595	FALSE	406.12
LC0478818	FALSE	231.28
LC0478817	FALSE	373.57
LC0479918	FALSE	216.24
LC0479870	FALSE	436.64
LC0479299	FALSE	226.38
LC0479444	FALSE	459.09
LC0479913	FALSE	394.22
LC0479434	FALSE	215.72
LC0479424	FALSE	295.03
LC0479294	FALSE	200.53
LC0480017	FALSE	300.17
LC0479778	FALSE	200.69
LC0479410	FALSE	401.64
LC0479309	FALSE	291.66
LC0479310	FALSE	472.36
LC0479334	FALSE	377.12
LC0479319	FALSE	496.31
LC0480548	FALSE	235.41
LC0480219	FALSE	622.66
LC0480056	FALSE	539.97
LC0480542	FALSE	660.1
LC0480243	FALSE	241.21
LC0480059	FALSE	507.19
LC0480241	FALSE	412
LC0480757	FALSE	228.36
LC0480252	FALSE	428.59
LC0480496	FALSE	309.62
LC0480435	FALSE	574.95
LC0480582	FALSE	320.48
LC0480450	FALSE	607.66
LC0480592	FALSE	736.59
LC0480379	FALSE	548.05
LC0480396	FALSE	315.57
LC0481082	FALSE	339
LC0481039	FALSE	223.88
LC0481023	FALSE	643.36
LC0481046	FALSE	245.55
LC0481491	FALSE	266.31
LC0481239	FALSE	307.28
LC0480858	FALSE	568.41
LC0480867	FALSE	282.07
LC0481109	FALSE	546.43
LC0480942	FALSE	330.24
LC0481373	FALSE	398.79
LC0480927	FALSE	232.03
LC0480841	FALSE	519.6
LC0481564	FALSE	288.81
LC0491095	FALSE	400.21
LC0491148	FALSE	265.28
LC0491368	FALSE	719.29
LC0491056	FALSE	787.59
LC0491338	FALSE	656.69
LC0491205	FALSE	470.4
LC0491324	FALSE	342.47
LC0490687	FALSE	375.66
LC0491299	FALSE	623.88
LC0490944	FALSE	242.78
LC0490955	TRUE	245.78
LC0490766	FALSE	456.05
LC0490778	FALSE	481.62
LC0492090	FALSE	401.72
LC0492115	FALSE	593.03
LC0491881	FALSE	658.22
LC0492140	FALSE	568.41
LC0491490	FALSE	357.97
LC0491493	FALSE	297.1
LC0491787	FALSE	308.59
LC0491384	FALSE	236.21
LC0491404	FALSE	487.88
LC0491730	FALSE	214.34
LC0491678	FALSE	411.24
LC0492705	FALSE	417.9
LC0492584	FALSE	592.57
LC0492776	FALSE	260.16
LC0492777	FALSE	529.1
LC0492820	FALSE	502.33
LC0492625	FALSE	428.43
LC0492862	FALSE	764.93
LC0492682	FALSE	464.07
LC0492675	FALSE	204.66
LC0492599	FALSE	212.07
LC0492358	FALSE	200.41
LC0492844	FALSE	845.16
LC0492463	FALSE	293.78
LC0492373	FALSE	334.72
LC0492333	FALSE	267.67
LC0492445	FALSE	316.81
LC0492360	FALSE	220.52
LC0492354	FALSE	399.79
LC0492260	FALSE	200.64
LC0492603	FALSE	204.86
LC0492940	FALSE	465.41
LC0492924	FALSE	262.17
LC0492926	FALSE	474.72
LC0493137	FALSE	691.52
LC0493522	FALSE	707.22
LC0493117	FALSE	585.62
LC0493164	FALSE	700.71
LC0492932	FALSE	236.31
LC0493488	FALSE	201.9
LC0494066	FALSE	270.66
LC0494147	FALSE	272.43
LC0494040	FALSE	593.33
LC0494094	FALSE	285.16
LC0493979	FALSE	247.41
LC0494129	FALSE	202.55
LC0494437	FALSE	230.36
LC0494074	FALSE	294.72
LC0494773	FALSE	771.24
LC0494957	FALSE	994.86
LC0494792	FALSE	248.9
LC0494749	FALSE	305.02
LC0494470	FALSE	753.21
LC0494541	FALSE	315.09
LC0494519	FALSE	487.67
LC0495074	FALSE	202.38
LC0495039	FALSE	322.97
LC0495187	FALSE	891.22
LC0495236	FALSE	483.9
LC0495313	FALSE	540.48
LC0495713	FALSE	256.9
LC0495920	FALSE	253.33
LC0495899	FALSE	454.24
LC0495857	FALSE	264.64
LC0495927	FALSE	488.66
LC0495843	FALSE	900.91
LC0495825	FALSE	409.03
LC0495858	FALSE	212.34
LC0495885	FALSE	1024.19
LC0495808	FALSE	396.71
LC0501483	FALSE	312.17
LC0501486	FALSE	339.43
LC0501681	FALSE	247.69
LC0501493	FALSE	225.1
LC0501853	FALSE	294.12
LC0502101	FALSE	251.09
LC0501992	FALSE	297.97
LC0502081	FALSE	443.45
LC0501980	FALSE	604
LC0502048	FALSE	307.45
LC0506925	FALSE	241.69
LC0506871	FALSE	206.34
LC0507388	FALSE	303.16
LC0506959	FALSE	479.38
LC0507337	FALSE	421
LC0507334	FALSE	289.16
LC0506987	FALSE	268.9
LC0507120	FALSE	221.07
LC0506846	FALSE	459.5
LC0506840	FALSE	278.57
LC0507091	FALSE	207.76
LC0506778	FALSE	238.22
LC0506864	FALSE	458.16
LC0507104	FALSE	381.78
LC0506748	FALSE	238.22
LC0508204	FALSE	476.5
LC0508182	FALSE	421.48
LC0508189	FALSE	258.69
LC0508180	FALSE	226.02
LC0507856	FALSE	232.1
LC0507819	FALSE	208.21
LC0507703	FALSE	231.16
LC0508153	FALSE	217.79
LC0508031	FALSE	222.6
LC0507561	FALSE	551.88
LC0507547	FALSE	484.97
LC0507676	FALSE	421.1
LC0507663	FALSE	252.69
LC0508589	FALSE	543.72
LC0508706	FALSE	490
LC0508708	FALSE	716.36
LC0508726	FALSE	292.45
LC0508563	FALSE	255.48
LC0509009	FALSE	509.38
LC0508493	FALSE	294.33
LC0508329	FALSE	378.66
LC0508499	FALSE	282.91
LC0508337	FALSE	764.21
LC0508322	FALSE	328.43
LC0508339	FALSE	751.72
LC0508538	FALSE	575.74
LC0508397	FALSE	249.52
LC0508616	FALSE	244.97
LC0508444	FALSE	321.93
LC0508933	FALSE	694.86
LC0508790	FALSE	403.78
LC0509280	FALSE	261.74
LC0509217	TRUE	776.4
LC0509159	FALSE	327.98
LC0509160	FALSE	504.07
LC0509738	FALSE	442.78
LC0509221	FALSE	1054.93
LC0509790	FALSE	326.76
LC0509187	FALSE	665.34
LC0509716	FALSE	454.83
LC0509272	FALSE	323.72
LC0509241	FALSE	320.66
LC0509626	FALSE	369.72
LC0509730	FALSE	278.59
LC0509303	FALSE	973.83
LC0509710	FALSE	463.09
LC0509444	FALSE	524.79
LC0510276	FALSE	517.91
LC0510290	FALSE	328.12
LC0510355	FALSE	811.41
LC0510509	FALSE	771.28
LC0510360	FALSE	339.97
LC0510251	FALSE	208.67
LC0510717	FALSE	384.69
LC0511160	FALSE	278.05
LC0510673	FALSE	219.78
LC0510833	FALSE	278.45
LC0510689	FALSE	282.45
LC0510984	FALSE	473.66
LC0510722	FALSE	512.95
LC0511289	FALSE	218.45
LC0511073	FALSE	545.33
LC0511072	FALSE	454.81
LC0510784	FALSE	314.79
LC0511311	FALSE	517.74
LC0511614	FALSE	325.43
LC0511584	FALSE	285.9
LC0511638	FALSE	204.52
LC0522833	FALSE	209.24
LC0523013	FALSE	222.45
LC0522481	FALSE	285.97
LC0522483	FALSE	237.22
LC0522877	FALSE	645.17
LC0522876	FALSE	333.76
LC0522880	FALSE	512.24
LC0522358	FALSE	270.5
LC0522357	FALSE	380.14
LC0522631	FALSE	307.19
LC0522871	FALSE	385.38
LC0522751	FALSE	249.81
LC0522912	FALSE	354.69
LC0522365	FALSE	265.67
LC0522557	FALSE	221.29
LC0522406	FALSE	236.45
LC0522376	FALSE	327.26
LC0522547	FALSE	349.43
LC0522281	FALSE	322.74
LC0522327	FALSE	235.59
LC0522278	FALSE	448.03
LC0516862	FALSE	294.09
LC0517341	FALSE	296.69
LC0517317	FALSE	572.97
LC0516982	FALSE	395.59
LC0516808	FALSE	314.83
LC0517408	FALSE	570.9
LC0517177	FALSE	217.28
LC0517343	FALSE	467.66
LC0517431	FALSE	256.21
LC0517363	FALSE	329.31
LC0517352	FALSE	586.38
LC0518041	FALSE	290.79
LC0517667	FALSE	320.38
LC0517676	FALSE	383.31
LC0517641	FALSE	580.45
LC0518014	FALSE	522.81
LC0517531	FALSE	507.48
LC0517778	FALSE	243.29
LC0517498	FALSE	307.64
LC0517626	FALSE	845.74
LC0517589	FALSE	295.67
LC0517686	FALSE	329.05
LC0517622	FALSE	289.45
LC0517755	FALSE	274.6
LC0518316	FALSE	386.72
LC0518765	FALSE	204.28
LC0518747	FALSE	391.72
LC0518397	FALSE	231.79
LC0518713	FALSE	508.9
LC0518714	FALSE	626.28
LC0518414	FALSE	497.57
LC0518664	FALSE	217.83
LC0518551	FALSE	310.41
LC0518655	FALSE	495.81
LC0518681	FALSE	319.45
LC0518353	FALSE	389.45
LC0518404	FALSE	578.07
LC0518435	FALSE	487.66
LC0518484	FALSE	363.09
LC0518517	FALSE	320.07
LC0518439	FALSE	246.17
LC0518479	FALSE	746.62
LC0518463	FALSE	351
LC0518462	FALSE	587.59
LC0518529	FALSE	374.97
LC0518520	FALSE	565.55
LC0529794	FALSE	636.95
LC0529702	FALSE	1123.14
LC0529315	FALSE	240.5
LC0529850	FALSE	709.57
LC0529760	FALSE	476.09
LC0529676	FALSE	574.69
LC0529477	FALSE	270
LC0529714	FALSE	972.07
LC0529299	FALSE	356.66
LC0529811	FALSE	335.59
LC0529810	FALSE	447.48
LC0529577	FALSE	307.31
LC0529895	FALSE	1886.95
LC0529469	FALSE	259.17
LC0530770	FALSE	510.67
LC0531182	FALSE	232.69
LC0531152	FALSE	565.4
LC0531278	FALSE	284.74
LC0531171	FALSE	252.4
LC0530941	FALSE	664.03
LC0531353	FALSE	203.45
LC0531369	FALSE	420.97
LC0531245	FALSE	555.81
LC0530795	FALSE	500.41
LC0531390	FALSE	424.38
LC0530798	FALSE	234.5
LC0531221	FALSE	215.21
LC0531431	FALSE	490.45
LC0531116	FALSE	352.71
LC0531500	FALSE	204.34
LC0531785	FALSE	381.03
LC0531790	FALSE	542.1
LC0531966	FALSE	232.09
LC0532195	FALSE	523.09
LC0532205	FALSE	208.52
LC0532049	FALSE	441.33
LC0532088	FALSE	250.16
LC0531561	FALSE	375.71
LC0531529	FALSE	567.97
LC0531444	FALSE	211.38
LC0531585	FALSE	519.98
LC0531536	FALSE	521.28
LC0531733	FALSE	365.55
LC0531457	FALSE	529.98
LC0531625	FALSE	226.45
LC0532905	FALSE	355.19
LC0532753	FALSE	266.34
LC0532622	FALSE	218.31
LC0532617	FALSE	252.55
LC0532548	FALSE	531.59
LC0532420	FALSE	429.81
LC0532787	FALSE	246.55
LC0532424	FALSE	423.33
LC0532798	FALSE	200.79
LC0532846	FALSE	221.62
LC0533515	FALSE	588.1
LC0533462	FALSE	286.71
LC0533200	FALSE	550.4
LC0533136	FALSE	279.55
LC0533224	FALSE	320.14
LC0533231	FALSE	439.41
LC0533241	FALSE	425.14
LC0533071	FALSE	489.78
LC0532981	FALSE	274.86
LC0533038	FALSE	239.95
LC0532995	FALSE	222.67
LC0532996	FALSE	264.31
LC0533009	FALSE	323.14
LC0532984	FALSE	474.14
LC0532985	FALSE	267.79
LC0533013	FALSE	409.26
LC0533304	FALSE	507.62
LC0533343	FALSE	414.79
LC0533734	FALSE	363.07
LC0533562	FALSE	435.74
LC0533580	FALSE	472.59
LC0533306	FALSE	379.78
LC0533334	FALSE	474.21
LC0533316	FALSE	560.38
LC0539822	FALSE	252.36
LC0540204	FALSE	299.24
LC0539815	FALSE	218.79
LC0539927	FALSE	580.31
LC0539922	FALSE	222.9
LC0540236	FALSE	262.09
LC0540228	FALSE	209.14
LC0540000	FALSE	678.83
LC0539996	FALSE	753.17
LC0539808	FALSE	221.17
LC0540377	FALSE	433.55
LC0540241	FALSE	209.05
LC0540072	FALSE	314.14
LC0539915	FALSE	415.52
LC0540370	FALSE	491.36
LC0540409	FALSE	491.07
LC0539832	FALSE	348.66
LC0540402	FALSE	515.52
LC0540290	FALSE	283.38
LC0540104	FALSE	351.5
LC0539971	FALSE	227.03
LC0540292	FALSE	278.05
LC0540495	FALSE	260.71
LC0540458	FALSE	214.36
LC0541259	FALSE	486.17
LC0541263	FALSE	407.4
LC0541246	FALSE	422.34
LC0540596	FALSE	339.38
LC0540588	FALSE	559.1
LC0540958	FALSE	319.48
LC0540626	FALSE	385.97
LC0540943	FALSE	535.1
LC0541304	FALSE	460.45
LC0541224	FALSE	318.1
LC0541066	FALSE	205.09
LC0540885	FALSE	280.1
LC0540904	FALSE	393.17
LC0540680	FALSE	414.38
LC0540704	FALSE	329.52
LC0541518	FALSE	405.07
LC0541685	FALSE	204.12
LC0541426	FALSE	252.62
LC0541852	FALSE	490.95
LC0541462	FALSE	285.79
LC0541667	FALSE	232.88
LC0541981	FALSE	211.07
LC0541558	FALSE	307
LC0541923	FALSE	278.26
LC0541471	FALSE	734.55
LC0541467	FALSE	236.09
LC0541543	FALSE	302.71
LC0542721	FALSE	252.45
LC0542216	FALSE	368.79
LC0542225	FALSE	419.28
LC0542720	FALSE	223.38
LC0542220	FALSE	647.41
LC0542731	FALSE	939.91
LC0542820	FALSE	355.97
LC0542680	FALSE	301.21
LC0542802	FALSE	473.84
LC0542805	FALSE	506.67
LC0542781	FALSE	406.28
LC0542195	FALSE	327.9
LC0542415	FALSE	238.72
LC0542095	FALSE	1078.29
LC0542129	FALSE	483.6
LC0543329	FALSE	545.97
LC0543202	FALSE	332.45
LC0543194	FALSE	508.12
LC0543489	FALSE	409.78
LC0543494	FALSE	880.48
LC0543509	FALSE	328.98
LC0543483	FALSE	800.66
LC0543607	FALSE	445.48
LC0542866	FALSE	996.45
LC0543365	FALSE	536.43
LC0542902	FALSE	462.72
LC0542887	FALSE	261.93
LC0542879	FALSE	349.69
LC0543310	FALSE	206.55
LC0544912	FALSE	466.57
LC0544895	FALSE	279.14
LC0545018	FALSE	264.86
LC0544825	FALSE	250.76
LC0544693	FALSE	407.38
LC0544400	FALSE	597.14
LC0544724	FALSE	465.93
LC0544562	FALSE	429.83
LC0544671	FALSE	1625.59
LC0544392	FALSE	748.74
LC0544775	FALSE	573.52
LC0544791	FALSE	710.84
LC0544798	FALSE	620.21
LC0544800	FALSE	706.52
LC0545796	FALSE	534.41
LC0545514	FALSE	278.66
LC0545822	FALSE	513.66
LC0545445	FALSE	221.97
LC0545313	FALSE	303.29
LC0545528	FALSE	1582.09
LC0545884	FALSE	3391.79
LC0546065	FALSE	404.45
LC0546557	FALSE	398.03
LC0546673	FALSE	201.47
LC0546641	FALSE	598.67
LC0546131	FALSE	382.48
LC0546146	FALSE	518.09
LC0546273	FALSE	784.76
LC0546193	FALSE	310.83
LC0546133	FALSE	413.47
LC0546266	FALSE	701.41
LC0546290	FALSE	351.52
LC0546308	FALSE	236.72
LC0546403	FALSE	286.81
LC0546138	FALSE	826.1
LC0546372	FALSE	521.21
LC0546358	FALSE	379.28
LC0547165	FALSE	475.79
LC0547001	FALSE	388.21
LC0547003	FALSE	422.72
LC0547007	FALSE	389.21
LC0547024	FALSE	724.19
LC0547051	FALSE	292.93
LC0546754	FALSE	303.17
LC0547030	FALSE	262.07
LC0546738	FALSE	242.67
LC0546715	FALSE	275.09
LC0548393	FALSE	532.84
LC0548428	FALSE	1220
LC0548263	FALSE	663.72
LC0548818	FALSE	426.53
LC0548909	FALSE	925.16
LC0548674	FALSE	241.76
LC0548639	FALSE	1403.83
LC0548780	FALSE	240.76
LC0548778	FALSE	914.84
LC0548888	FALSE	352.12
LC0548663	FALSE	1174.34
LC0548886	FALSE	227.31
LC0548561	FALSE	950.93
LC0548868	FALSE	425.28
LC0548858	FALSE	207.6
LC0549339	FALSE	203.91
LC0549105	FALSE	248.72
LC0549573	FALSE	890.78
LC0549375	FALSE	521.28
LC0549208	FALSE	202.86
LC0549694	FALSE	384.55
LC0549308	FALSE	416.14
LC0549559	FALSE	216.93
LC0549522	FALSE	389.93
LC0549513	FALSE	236.86
LC0549517	FALSE	258.97
LC0549300	FALSE	381.4
LC0549399	FALSE	237.78
LC0549676	FALSE	233.5
LC0549333	FALSE	305.03
LC0549372	FALSE	276.26
LC0549369	FALSE	994.81
LC0549551	FALSE	312.22
LC0549534	FALSE	274
LC0549628	FALSE	522.79
LC0549618	FALSE	421.45
LC0549638	FALSE	303.29
LC0549730	FALSE	920.59
LC0549679	FALSE	634.78
LC0549672	FALSE	354.69
LC0549740	FALSE	687.17
LC0553762	FALSE	233.78
LC0553730	FALSE	380.36
LC0553873	FALSE	340.9
LC0554012	FALSE	898.29
LC0554155	FALSE	771
LC0553809	FALSE	325.57
LC0554147	FALSE	218.66
LC0553992	FALSE	365.86
LC0554033	FALSE	422.07
LC0553868	FALSE	309.03
LC0553925	FALSE	496.97
LC0553924	FALSE	247.67
LC0553960	FALSE	298.67
LC0553910	FALSE	527.47
LC0553677	FALSE	215.62
LC0553684	FALSE	434.34
LC0553912	FALSE	430.05
LC0553955	FALSE	206.52
LC0553950	FALSE	638.53
LC0554040	FALSE	1020.05
LC0554073	FALSE	1026
LC0550332	FALSE	431.52
LC0550262	FALSE	373.69
LC0550447	FALSE	259.97
LC0550437	FALSE	515.12
LC0550438	FALSE	439.59
LC0550488	FALSE	286.12
LC0549900	FALSE	540.62
LC0550394	FALSE	318.81
LC0550424	FALSE	294.62
LC0550015	FALSE	681.83
LC0549792	FALSE	344.09
LC0550060	FALSE	785.64
LC0558252	FALSE	627.19
LC0558729	FALSE	445.22
LC0558531	FALSE	227.91
LC0558533	FALSE	493.83
LC0558620	FALSE	428.79
LC0558632	FALSE	711.36
LC0558727	FALSE	219.83
LC0558642	FALSE	501.29
LC0558154	FALSE	375.59
LC0558130	FALSE	557.17
LC0558568	FALSE	533.52
LC0558678	FALSE	367.43
LC0558677	FALSE	664.47
LC0558546	FALSE	399.41
LC0558675	FALSE	490.29
LC0558166	FALSE	433.67
LC0558278	FALSE	216.28
LC0558756	FALSE	286.12
LC0559225	FALSE	278.36
LC0559199	FALSE	738.64
LC0559206	FALSE	548.47
LC0559193	FALSE	279.16
LC0559281	FALSE	352.12
LC0559189	FALSE	579.78
LC0559327	FALSE	336.76
LC0559204	FALSE	307.36
LC0559170	FALSE	771.95
LC0559447	FALSE	938.05
LC0559316	FALSE	541.66
LC0559305	FALSE	411.31
LC0559293	FALSE	302.98
LC0559473	FALSE	385.62
LC0559468	FALSE	239.59
LC0558868	FALSE	205.31
LC0559588	FALSE	609.64
LC0559561	FALSE	766.76
LC0559785	FALSE	470.05
LC0559765	FALSE	501.57
LC0559666	FALSE	407
LC0559740	FALSE	245.9
LC0559943	FALSE	547.34
LC0559941	FALSE	708.03
LC0559676	FALSE	621.4
LC0559607	FALSE	380.57
LC0559927	FALSE	473.4
LC0559660	FALSE	679.79
LC0560005	FALSE	639.34
LC0559938	FALSE	412.1
LC0560019	FALSE	573.34
LC0559963	FALSE	208.57
LC0559884	FALSE	423.95
LC0561046	FALSE	388.62
LC0560988	FALSE	407.91
LC0560974	FALSE	281.9
LC0561558	FALSE	267.97
LC0561480	FALSE	384.79
LC0561532	FALSE	235.28
LC0561391	FALSE	229.59
LC0561544	FALSE	425.28
LC0561481	FALSE	358.97
LC0561118	FALSE	362.5
LC0561000	FALSE	628.78
LC0560995	FALSE	486.14
LC0561263	FALSE	371.78
LC0560855	FALSE	417.22
LC0562983	FALSE	297.91
LC0562911	FALSE	469.33
LC0562740	FALSE	989.45
LC0562769	FALSE	778.5
LC0562364	FALSE	207.93
LC0562767	FALSE	772.5
LC0562989	FALSE	307.74
LC0562822	FALSE	518.12
LC0562345	FALSE	244.83
LC0562516	FALSE	466.64
LC0562685	FALSE	554.5
LC0562643	FALSE	340.48
LC0564551	FALSE	238.43
LC0564445	FALSE	223.24
LC0564236	FALSE	281.31
LC0564266	FALSE	232.93
LC0564071	FALSE	202.17
LC0564216	FALSE	304.05
LC0564204	FALSE	327.07
LC0564239	FALSE	326.24
LC0565063	FALSE	285.91
LC0564899	FALSE	362.47
LC0565034	FALSE	411.76
LC0564979	FALSE	491.76
LC0565138	FALSE	643.88
LC0565099	FALSE	415.26
LC0565117	FALSE	208.88
LC0565088	FALSE	388.14
LC0565105	FALSE	225.93
LC0565313	FALSE	217.66
LC0565298	FALSE	583.83
LC0565289	FALSE	338
LC0565287	FALSE	240.95
LC0564879	FALSE	417.84
LC0564807	FALSE	617.83
LC0564806	FALSE	305.38
LC0565240	FALSE	202.03
LC0566515	FALSE	264.78
LC0566482	FALSE	272.53
LC0566503	FALSE	339.81
LC0566347	FALSE	280.59
LC0566239	FALSE	229.62
LC0566270	FALSE	257.52
LC0566269	FALSE	482.9
LC0566241	FALSE	306.72
LC0566808	FALSE	599.38
LC0566810	FALSE	380.95
LC0566860	FALSE	334.76
LC0566866	FALSE	339.33
LC0566726	FALSE	458.47
LC0567172	FALSE	303.34
LC0566791	FALSE	266
LC0566734	FALSE	480.45
LC0566718	FALSE	263.21
LC0566725	FALSE	507.76
LC0566770	FALSE	347.5
LC0566762	FALSE	778.52
LC0566835	FALSE	547.38
LC0566693	FALSE	205.72
LC0566659	FALSE	1030.03
LC0566671	FALSE	324.72
LC0567269	FALSE	895.38
LC0567092	FALSE	344.59
LC0566919	FALSE	232.86
LC0566982	FALSE	537.17
LC0566991	FALSE	461.53
LC0567405	FALSE	381.03
LC0567582	FALSE	326.22
LC0567625	FALSE	481.86
LC0567735	FALSE	211.69
LC0567727	FALSE	223.83
LC0567599	FALSE	448.22
LC0567581	FALSE	274.05
LC0567486	FALSE	231.41
LC0567290	FALSE	233.93
LC0567285	FALSE	344.17
LC0567556	FALSE	386.69
LC0567300	FALSE	241.64
LC0567654	FALSE	520.62
LC0567311	FALSE	457.16
LC0567507	FALSE	320.97
LC0567368	FALSE	383.59
LC0567520	FALSE	382.1
LC0567297	FALSE	517.5
LC0567655	FALSE	233.05
LC0567491	FALSE	374.45
LC0570885	FALSE	446.72
LC0570923	FALSE	277.83
LC0570993	FALSE	331.79
LC0571106	FALSE	243.5
LC0571248	FALSE	392.48
LC0571166	FALSE	280.59
LC0571172	FALSE	330.02
LC0571195	FALSE	371.22
LC0571235	FALSE	222.83
LC0571232	FALSE	253.71
LC0571464	FALSE	254.05
LC0571453	FALSE	264.14
LC0571454	FALSE	217.98
LC0571587	FALSE	223.02
LC0571440	FALSE	494.97
LC0568921	FALSE	374.74
LC0569051	FALSE	377.53
LC0569181	FALSE	202.69
LC0569061	FALSE	331.17
LC0568605	FALSE	354.74
LC0568634	FALSE	274.31
LC0568667	FALSE	262.34
LC0568632	FALSE	244.72
LC0569355	FALSE	429.22
LC0569338	FALSE	419.6
LC0569073	FALSE	317.91
LC0569333	FALSE	368.38
LC0569336	FALSE	209.34
LC0568993	FALSE	311.16
LC0569219	FALSE	333.19
LC0569204	FALSE	245.79
LC0569194	FALSE	225.79
LC0571988	FALSE	244.19
LC0572378	FALSE	217.88
LC0571855	FALSE	200.98
LC0572354	FALSE	230.29
LC0572082	FALSE	218.28
LC0571892	FALSE	240
LC0572196	FALSE	207.55
LC0572143	FALSE	238.86
LC0572135	FALSE	248.72
LC0571652	FALSE	223.07
LC0571706	FALSE	217.97
LC0571884	FALSE	230.29
LC0573165	FALSE	410.17
LC0573133	FALSE	290.57
LC0573162	FALSE	345.24
LC0573149	FALSE	256.41
LC0573127	FALSE	235.79
LC0573023	FALSE	288.55
LC0572997	FALSE	224.76
LC0572903	FALSE	238.38
LC0573141	FALSE	347.74
LC0573000	FALSE	234.36
LC0573085	FALSE	235.34
LC0572760	FALSE	308.14
LC0572864	FALSE	268.97
LC0572716	FALSE	257.66
LC0572656	FALSE	310.34
LC0575156	FALSE	883.41
LC0575133	FALSE	213.52
LC0575065	FALSE	251.83
LC0574728	FALSE	361.83
LC0574780	TRUE	355.53
LC0574751	FALSE	235.69
LC0575054	FALSE	260.62
LC0575393	FALSE	493.83
LC0575388	FALSE	592.97
LC0574959	FALSE	477.53
LC0576227	FALSE	284.05
LC0576192	FALSE	243.48
LC0576202	FALSE	266.34
LC0575537	FALSE	200.95
LC0576131	FALSE	227.12
LC0575606	FALSE	332.66
LC0575524	FALSE	269.34
LC0575520	FALSE	343.09
LC0575556	FALSE	247.83
LC0576512	FALSE	301.9
LC0576516	FALSE	220.33
LC0576464	FALSE	369.31
LC0576463	FALSE	297.52
LC0576723	FALSE	261.1
LC0576722	FALSE	253.97
LC0576771	FALSE	467.79
LC0576717	FALSE	449.33
LC0576581	FALSE	319.69
LC0576449	FALSE	201.34
LC0576531	FALSE	206.17
LC0576550	FALSE	305.41
LC0576755	FALSE	218.29
LC0576841	FALSE	290.62
LC0576274	FALSE	478.07
LC0579743	FALSE	461
LC0579737	FALSE	308.14
LC0579740	FALSE	258.5
LC0580000	FALSE	291.6
LC0579984	FALSE	241.53
LC0579846	FALSE	338.38
LC0579946	FALSE	305.34
LC0579751	FALSE	431.97
LC0579483	FALSE	409.31
LC0579361	FALSE	299.24
LC0579469	FALSE	367.14
LC0579777	FALSE	321.74
LC0579418	FALSE	352.71
LC0579936	FALSE	249.38
LC0579566	FALSE	250.16
LC0579806	FALSE	453.12
LC0577513	FALSE	281.93
LC0577588	FALSE	517.33
LC0577671	FALSE	577.21
LC0577750	FALSE	861.28
LC0577649	FALSE	455.52
LC0577633	FALSE	522
LC0577821	FALSE	789.83
LC0577886	FALSE	226.22
LC0578022	FALSE	336.91
LC0578312	FALSE	269.55
LC0578315	FALSE	252.24
LC0578300	FALSE	500.88
LC0579163	FALSE	473.07
LC0578979	FALSE	548.66
LC0578598	FALSE	386.69
LC0579184	FALSE	593.53
LC0579104	FALSE	323.59
LC0579099	FALSE	522.29
LC0578676	FALSE	410.84
LC0579221	FALSE	310.72
LC0578783	FALSE	600.59
LC0578817	FALSE	423.55
LC0578912	FALSE	382.55
LC0579030	FALSE	248.91
LC0578777	FALSE	642.95
LC0578671	FALSE	436.74
LC0578734	FALSE	540.4
LC0578731	FALSE	461.14
LC0578733	FALSE	466.98
LC0578746	FALSE	405.52
LC0578743	FALSE	207.55
LC0581185	FALSE	357.29
LC0580991	FALSE	542.91
LC0580988	FALSE	467.93
LC0581402	FALSE	226.5
LC0580854	FALSE	394.09
LC0580849	FALSE	417.53
LC0580905	FALSE	335.95
LC0580848	FALSE	219.05
LC0581414	FALSE	301.81
LC0581206	FALSE	350.5
LC0580973	FALSE	443.07
LC0581323	FALSE	408.24
LC0581230	FALSE	356.07
LC0581122	FALSE	408.66
LC0581265	FALSE	235.86
LC0583326	FALSE	203.57
LC0583341	FALSE	299.26
LC0583809	FALSE	472.31
LC0583165	FALSE	381.74
LC0583281	FALSE	397.12
LC0583157	FALSE	304.5
LC0583231	FALSE	243.9
LC0583362	FALSE	336.74
LC0583349	FALSE	208.53
LC0583113	FALSE	239.72
LC0583972	FALSE	794.16
LC0583981	FALSE	280.03
LC0583997	FALSE	566.28
LC0584422	FALSE	283.45
LC0584111	FALSE	270
LC0584082	FALSE	565.79
LC0584466	FALSE	456.38
LC0584474	FALSE	246.97
LC0584073	FALSE	579.41
LC0584568	FALSE	261.33
LC0584216	FALSE	366.1
LC0584207	FALSE	434.28
LC0583899	FALSE	609.76
LC0583920	FALSE	453.64
LC0583900	FALSE	250.76
LC0584807	FALSE	247.69
LC0585056	FALSE	407.97
LC0585035	FALSE	399.45
LC0585055	FALSE	227.19
LC0584637	FALSE	913.09
LC0584712	FALSE	756.24
LC0584762	FALSE	708.07
LC0585143	FALSE	390.07
LC0585107	FALSE	566.07
LC0585117	FALSE	542.84
LC0585166	FALSE	228.34
LC0585012	FALSE	511.62
LC0585148	FALSE	226.24
LC0585853	FALSE	391.14
LC0585819	FALSE	302.17
LC0585442	FALSE	322.28
LC0585336	FALSE	318.12
LC0585304	FALSE	346.07
LC0585927	FALSE	203.66
LC0585255	FALSE	377.09
LC0586109	FALSE	1290.66
LC0586378	FALSE	216.52
LC0586374	FALSE	611.26
LC0586404	FALSE	337.74
LC0586444	FALSE	235.88
LC0586514	FALSE	625.67
LC0586365	FALSE	309.69
LC0586496	FALSE	323.45
LC0586689	FALSE	349.41
LC0586644	FALSE	665.12
LC0586392	FALSE	392.03
LC0586604	FALSE	247.02
LC0586201	FALSE	538.29
LC0586166	FALSE	1017.76
LC0586324	FALSE	820.12
LC0586322	FALSE	280.6
LC0585988	FALSE	918.29
LC0586185	FALSE	970.16
LC0586284	FALSE	1036.79
LC0586732	FALSE	1024.84
LC0586901	FALSE	349.88
LC0586902	FALSE	635.62
LC0586769	FALSE	253.41
LC0586837	FALSE	226.41
LC0586887	FALSE	612.5
LC0586801	FALSE	414.14
LC0586758	FALSE	299.79
LC0586754	FALSE	629.62
LC0586774	FALSE	291.67
LC0586782	FALSE	283.48
LC0587187	FALSE	248.41
LC0586867	FALSE	276.45
LC0586953	FALSE	566.48
LC0587323	FALSE	492.36
LC0587003	FALSE	205.59
LC0586924	FALSE	515.84
LC0587737	FALSE	263.12
LC0587656	FALSE	911.03
LC0587979	FALSE	207.41
LC0587788	FALSE	922.03
LC0588136	FALSE	553.83
LC0588130	FALSE	546.21
LC0587993	FALSE	496.52
LC0588075	FALSE	381.55
LC0587877	FALSE	360.33
LC0588002	FALSE	575.31
LC0588065	FALSE	664.03
LC0588011	FALSE	263.24
LC0587796	FALSE	807.78
LC0587800	FALSE	493.14
LC0588580	FALSE	392.02
LC0588357	FALSE	345.9
LC0588617	FALSE	546.4
LC0588377	FALSE	619.31
LC0588538	FALSE	555.67
LC0588380	FALSE	291.91
LC0588474	FALSE	275.19
LC0588758	FALSE	303.07
LC0588639	FALSE	550.29
LC0588633	FALSE	542.67
LC0588849	FALSE	215.57
LC0588261	FALSE	329.26
LC0588241	FALSE	271.43
LC0588248	FALSE	289.26
LC0588322	FALSE	241.48
LC0588209	FALSE	238.76
LC0590079	FALSE	269.95
LC0590136	FALSE	234.64
LC0590434	FALSE	499.47
LC0590408	FALSE	506.53
LC0589797	FALSE	250.21
LC0589711	FALSE	208.67
LC0590296	FALSE	294.21
LC0589928	FALSE	208.12
LC0589927	FALSE	586.93
LC0590373	FALSE	244.97
LC0592241	FALSE	257.48
LC0592717	FALSE	207.33
LC0592442	FALSE	439.52
LC0592477	FALSE	238.97
LC0592232	FALSE	206.84
LC0592594	FALSE	303.38
LC0592595	FALSE	315.81
LC0592109	FALSE	256.07
LC0592188	FALSE	247.66
LC0592175	FALSE	658.05
LC0592046	FALSE	274.21
LC0592030	FALSE	215.71
LC0592062	FALSE	470.78
LC0593093	FALSE	566.33
LC0592769	FALSE	492.95
LC0592814	FALSE	356.31
LC0593345	FALSE	291.07
LC0593382	FALSE	279.09
LC0593361	FALSE	239.28
LC0593949	FALSE	421.22
LC0593578	FALSE	271.74
LC0593739	FALSE	715.14
LC0593770	FALSE	288.76
LC0593780	FALSE	400.83
LC0594070	FALSE	659.95
LC0594281	FALSE	279.14
LC0594060	FALSE	415.33
LC0593887	FALSE	726.19
LC0593845	FALSE	622.64
LC0595214	FALSE	764.97
LC0595231	FALSE	325.26
LC0595099	FALSE	722.12
LC0595495	FALSE	219.79
LC0595712	FALSE	286.76
LC0595810	FALSE	233.71
LC0595693	FALSE	373.38
LC0595412	FALSE	341.34
LC0595448	FALSE	255.52
LC0595487	FALSE	234.59
LC0595281	FALSE	202.07
LC0595563	FALSE	380.98
LC0595282	FALSE	639
LC0595449	FALSE	885.55
LC0595827	FALSE	415.17
LC0595830	FALSE	390.88
LC0595489	FALSE	345.43
LC0595537	FALSE	358.29
LC0595018	FALSE	327.83
LC0594443	FALSE	317.36
LC0594540	FALSE	896.17
LC0594603	FALSE	319.47
LC0594670	FALSE	442.74
LC0594315	FALSE	202.71
LC0594948	FALSE	605.41
LC0594930	FALSE	409.93
LC0594432	FALSE	652.86
LC0594426	FALSE	372.67
LC0594425	FALSE	447.31
LC0594402	FALSE	754.03
LC0594403	FALSE	429
LC0594623	FALSE	368.33
LC0594849	FALSE	331.98
LC0594772	FALSE	544.72
LC0596588	FALSE	323.52
LC0596597	FALSE	268.98
LC0596536	FALSE	274.17
LC0596513	FALSE	263
LC0596334	FALSE	200.86
LC0596196	FALSE	408.88
LC0596238	FALSE	388.74
LC0595940	FALSE	427.79
LC0596271	FALSE	268.6
LC0595845	FALSE	280.17
LC0596042	FALSE	369
LC0596261	FALSE	354.86
LC0596197	FALSE	330.91
LC0596094	FALSE	355.62
LC0596039	FALSE	395.98
LC0596165	FALSE	388.64
LC0595871	FALSE	315.43
LC0596037	FALSE	566.31
LC0595979	FALSE	256.19
LC0596080	FALSE	551.9
LC0603522	FALSE	403.74
LC0603571	FALSE	258.83
LC0603789	FALSE	205.79
LC0604005	FALSE	790.84
LC0603666	FALSE	390.88
LC0604170	FALSE	295.09
LC0604084	FALSE	323.36
LC0603745	FALSE	887.19
LC0603695	FALSE	308.66
LC0604568	FALSE	827.36
LC0604549	FALSE	534.5
LC0604499	FALSE	397.83
LC0604596	FALSE	472.97
LC0604863	FALSE	443.9
LC0604693	FALSE	422.93
LC0604677	FALSE	786.93
LC0604306	FALSE	777.07
LC0604295	FALSE	277.83
LC0604908	FALSE	276.14
LC0604906	FALSE	330.31
LC0604798	FALSE	600.31
LC0604625	FALSE	259.17
LC0604898	FALSE	362.72
LC0604326	FALSE	793.38
LC0605071	FALSE	866.14
LC0605361	FALSE	587.34
LC0605090	FALSE	293.48
LC0605069	FALSE	856.02
LC0605101	FALSE	899.9
LC0605119	FALSE	505.19
LC0605074	FALSE	1031.16
LC0605474	FALSE	804.72
LC0605418	FALSE	290.02
LC0605472	FALSE	510.52
LC0605423	FALSE	213.95
LC0605356	FALSE	708.84
LC0605593	FALSE	524.45
LC0605625	FALSE	905.76
LC0605239	FALSE	325.03
LC0605813	FALSE	1134.86
LC0605228	FALSE	221.93
LC0605308	FALSE	354.53
LC0605324	FALSE	511.98
LC0607347	FALSE	254.05
LC0606969	FALSE	414.19
LC0607176	FALSE	471.64
LC0607337	FALSE	675.83
LC0607272	FALSE	290.31
LC0606882	FALSE	869.52
LC0607204	FALSE	291.93
LC0607220	FALSE	602.12
LC0606849	FALSE	403.74
LC0607250	FALSE	204.86
LC0606977	FALSE	441.59
LC0606722	FALSE	890.36
LC0606720	FALSE	482.34
LC0606602	FALSE	1114.16
LC0609969	FALSE	238.22
LC0610202	FALSE	305.67
LC0609830	FALSE	242.41
LC0610035	FALSE	699.21
LC0610111	FALSE	512.71
LC0610159	FALSE	707.71
LC0610072	FALSE	279.41
LC0609862	FALSE	517.91
LC0609747	FALSE	248.72
LC0609877	FALSE	811.57
LC0610941	FALSE	515.1
LC0610950	FALSE	309.24
LC0611075	FALSE	370.88
LC0611064	FALSE	468.48
LC0610448	FALSE	292.86
LC0610635	FALSE	337.34
LC0610915	FALSE	280.45
LC0610770	FALSE	323.17
LC0611159	FALSE	317.97
LC0610814	FALSE	219.07
LC0610486	FALSE	526.81
LC0610724	FALSE	318.1
LC0610524	FALSE	402
LC0610806	FALSE	209.19
LC0610899	FALSE	277.28
LC0610551	FALSE	662.09
LC0610615	FALSE	402.66
LC0610616	FALSE	627.43
LC0611460	FALSE	257.66
LC0611397	FALSE	245.38
LC0611425	FALSE	562.16
LC0611383	FALSE	513.05
LC0611434	FALSE	274.53
LC0611503	FALSE	284.47
LC0611672	FALSE	551.03
LC0611545	FALSE	203.48
LC0611849	FALSE	467.24
LC0611844	FALSE	730.52
LC0611648	FALSE	406.79
LC0611718	FALSE	271.6
LC0611587	FALSE	313.78
LC0611593	FALSE	468.28
LC0611839	FALSE	268.72
LC0611701	FALSE	515.34
LC0611601	FALSE	296.28
LC0611465	FALSE	234.84
LC0612361	FALSE	754.41
LC0612568	FALSE	371.79
LC0612199	FALSE	705.71
LC0612277	FALSE	283.88
LC0612493	FALSE	315.16
LC0612405	FALSE	562.28
LC0612174	FALSE	425.57
LC0612213	FALSE	618.48
LC0612453	FALSE	240.57
LC0612419	FALSE	270.03
LC0612221	FALSE	631.76
LC0612295	FALSE	619.4
LC0612309	FALSE	208.26
LC0612092	FALSE	219.19
LC0611982	FALSE	468.07
LC0612014	FALSE	797.59
LC0613368	FALSE	215
LC0613365	FALSE	742.93
LC0613155	FALSE	351.17
LC0613185	FALSE	531.69
LC0613456	FALSE	454.14
LC0613068	FALSE	283.43
LC0613435	FALSE	270
LC0613243	FALSE	396.72
LC0613209	FALSE	259.17
LC0613244	FALSE	291.45
LC0613306	FALSE	430
LC0613451	FALSE	759.79
LC0612751	FALSE	333.28
LC0613181	FALSE	687.28
LC0613006	FALSE	348.28
LC0613863	FALSE	353.28
LC0613865	FALSE	340.45
LC0613506	FALSE	329.81
LC0613966	FALSE	608.38
LC0613924	FALSE	356.69
LC0613900	FALSE	240.14
LC0614188	FALSE	358.81
LC0613933	FALSE	206.9
LC0613571	FALSE	412.72
LC0613930	FALSE	420.41
LC0613518	FALSE	820.84
LC0613947	FALSE	378.88
LC0613960	FALSE	430.17
LC0614160	FALSE	1013.66
LC0613809	FALSE	259.95
LC0614476	FALSE	389.72
LC0614518	FALSE	238.34
LC0614638	FALSE	374.72
LC0614394	FALSE	233.52
LC0614391	FALSE	200.55
LC0614887	FALSE	1500.93
LC0614423	FALSE	2111.07
LC0614926	FALSE	251.28
LC0614456	FALSE	454.28
LC0614649	FALSE	716.62
LC0614715	FALSE	436.1
LC0614970	FALSE	700.64
LC0614578	FALSE	655.86
LC0614296	FALSE	988.24
LC0614848	FALSE	229.83
LC0614913	FALSE	796.76
LC0614693	FALSE	682.59
LC0619645	FALSE	362.53
LC0619626	FALSE	636.02
LC0620206	FALSE	235.83
LC0620371	FALSE	200.86
LC0620154	FALSE	968.07
LC0620370	FALSE	529.38
LC0620086	FALSE	322.97
LC0619782	FALSE	319.52
LC0620243	FALSE	336.24
LC0620360	FALSE	827.76
LC0620012	FALSE	257.69
LC0620201	FALSE	486.33
LC0620110	FALSE	408.62
LC0620169	FALSE	1129.84
LC0620300	FALSE	768.21
LC0620388	FALSE	229.5
LC0619919	FALSE	360.79
LC0615620	FALSE	994.29
LC0615258	FALSE	357.71
LC0615458	FALSE	241.1
LC0615356	FALSE	821.59
LC0615578	FALSE	617.16
LC0615379	FALSE	272.31
LC0615176	FALSE	753.22
LC0615331	FALSE	381.72
LC0615050	FALSE	566.91
LC0615348	FALSE	1419.76
LC0615521	FALSE	231.72
LC0615342	FALSE	848.78
LC0615066	FALSE	298.43
LC0615215	FALSE	1187.84
LC0616057	FALSE	626.41
LC0616062	FALSE	585.93
LC0615914	FALSE	410.19
LC0616444	FALSE	478.69
LC0615910	FALSE	484.4
LC0616158	FALSE	519.76
LC0616384	FALSE	579.17
LC0616316	FALSE	480.03
LC0616114	FALSE	371.38
LC0616488	FALSE	319.93
LC0615925	FALSE	717.64
LC0615980	FALSE	309.17
LC0615888	FALSE	298.86
LC0616513	FALSE	471.02
LC0616099	FALSE	403.76
LC0615972	FALSE	456.28
LC0616457	FALSE	553.22
LC0622616	FALSE	493.97
LC0622661	FALSE	215.48
LC0622637	FALSE	296.83
LC0622382	FALSE	504.64
LC0622333	FALSE	894.59
LC0622564	FALSE	562.16
LC0622843	FALSE	655.36
LC0622916	FALSE	414.62
LC0622744	FALSE	625.81
LC0622740	FALSE	299.6
LC0622851	FALSE	451.88
LC0622932	FALSE	276.88
LC0623129	FALSE	272.78
LC0623352	FALSE	464.24
LC0622706	FALSE	289.72
LC0622808	FALSE	246.07
LC0623145	FALSE	456
LC0622906	FALSE	721.02
LC0622966	FALSE	255.74
LC0623339	FALSE	682.91
LC0622969	FALSE	283.38
LC0622816	FALSE	294.16
LC0622867	FALSE	366.69
LC0622811	FALSE	422.45
LC0622793	FALSE	504.19
LC0622785	FALSE	232.41
LC0623586	FALSE	381.62
LC0623518	FALSE	221.83
LC0623990	FALSE	449.91
LC0623851	FALSE	351.12
LC0623814	FALSE	315.28
LC0624163	FALSE	460.71
LC0623572	FALSE	446.36
LC0623774	FALSE	402.66
LC0624224	FALSE	372.84
LC0623723	FALSE	538.14
LC0624110	FALSE	276
LC0624079	FALSE	500.9
LC0624080	FALSE	491.38
LC0623506	FALSE	509.53
LC0624047	FALSE	357.59
LC0623876	FALSE	273.52
LC0624013	FALSE	464.91
LC0623806	FALSE	378.14
LC0623526	FALSE	702.03
LC0623760	FALSE	245.1
LC0623655	FALSE	535.17
LC0623468	FALSE	459.98
LC0623746	FALSE	236.72
LC0624502	FALSE	608.28
LC0624891	FALSE	347.38
LC0624254	FALSE	338.91
LC0624236	FALSE	219.48
LC0624632	FALSE	326.62
LC0624496	FALSE	618.45
LC0624700	FALSE	309.79
LC0624624	FALSE	349.66
LC0624581	FALSE	244.33
LC0624623	FALSE	499.53
LC0624418	FALSE	539.43
LC0624578	FALSE	514.41
LC0624726	FALSE	468.14
LC0624644	FALSE	434.1
LC0624364	FALSE	256.6
LC0624412	FALSE	476.16
LC0624521	FALSE	297.67
LC0624391	FALSE	295.21
LC0624879	FALSE	334.03
LC0625644	FALSE	392.29
LC0625645	FALSE	579.9
LC0625669	FALSE	538.91
LC0625582	FALSE	545.81
LC0625129	FALSE	313.5
LC0625632	FALSE	577.6
LC0625136	FALSE	1274.17
LC0625713	FALSE	522.19
LC0625473	FALSE	918.74
LC0625357	FALSE	892.26
LC0625441	TRUE	580.1
LC0625187	FALSE	237.14
LC0625847	FALSE	254.28
LC0625786	FALSE	566.72
LC0626218	FALSE	605.91
LC0626339	FALSE	293.17
LC0626394	FALSE	594
LC0626035	FALSE	239.21
LC0625796	FALSE	352.74
LC0626246	FALSE	471.55
LC0625897	FALSE	510.26
LC0626379	FALSE	521.69
LC0626350	FALSE	316.05
LC0625888	FALSE	269.55
LC0625794	FALSE	267.24
LC0625911	FALSE	239.81
LC0625836	FALSE	212.38
LC0625878	FALSE	252.79
LC0626463	FALSE	345.86
LC0626338	FALSE	285.52
LC0626278	FALSE	618.33
LC0626409	FALSE	538.28
LC0626996	FALSE	382.07
LC0626955	FALSE	231.88
LC0626683	FALSE	1733.62
LC0627143	FALSE	274.43
LC0627020	FALSE	511.72
LC0627152	FALSE	1073.21
LC0627167	FALSE	696.38
LC0627160	FALSE	533.72
LC0627260	FALSE	828.6
LC0627220	FALSE	272.74
LC0627199	FALSE	272.52
LC0626895	FALSE	1689.57
LC0627067	FALSE	422.24
LC0627089	TRUE	313.84
LC0627123	FALSE	906.41
LC0627113	FALSE	1573.31
LC0627520	FALSE	304.48
LC0627846	FALSE	370.66
LC0627516	FALSE	502.31
LC0627587	FALSE	327.78
LC0627619	FALSE	387.02
LC0627865	FALSE	244.29
LC0627571	FALSE	233.78
LC0627726	FALSE	255.36
LC0627627	FALSE	388.38
LC0627643	FALSE	338.74
LC0627565	FALSE	245.38
LC0628026	FALSE	330.93
LC0627764	FALSE	207.45
LC0627631	FALSE	263.53
LC0627782	FALSE	318.64
LC0627655	FALSE	391.48
LC0627544	FALSE	437.45
LC0627874	FALSE	252.95
LC0628568	FALSE	725.17
LC0628790	FALSE	245.95
LC0628464	FALSE	505.45
LC0628578	FALSE	373.93
LC0628554	FALSE	1022.55
LC0628391	FALSE	470.1
LC0628492	FALSE	352.81
LC0628480	FALSE	344.47
LC0629358	FALSE	592.47
LC0629254	FALSE	758.78
LC0629371	FALSE	605.14
LC0628892	FALSE	852.66
LC0629540	FALSE	371.1
LC0629047	FALSE	435.76
LC0629036	FALSE	515
LC0629522	FALSE	328.74
LC0629273	FALSE	215.03
LC0629499	FALSE	238.31
LC0628967	FALSE	362.69
LC0628908	FALSE	265.29
LC0629527	FALSE	547.55
LC0629007	FALSE	301.21
LC0629060	FALSE	447
LC0629076	FALSE	1207.93
LC0629070	FALSE	428.97
LC0629596	FALSE	504.1
LC0630227	FALSE	500.76
LC0630132	FALSE	383
LC0630234	FALSE	610.41
LC0630228	FALSE	612.07
LC0630149	FALSE	314.07
LC0630093	FALSE	375.07
LC0630295	FALSE	301.59
LC0629747	FALSE	738.28
LC0629885	FALSE	810.21
LC0629971	FALSE	215.57
LC0630363	FALSE	829.78
LC0629621	FALSE	455.02
LC0629616	FALSE	526.12
LC0629793	FALSE	1167.74
LC0629830	FALSE	253.31
LC0630353	FALSE	611.41
LC0629752	FALSE	248.91
LC0630986	FALSE	775.33
LC0631002	FALSE	452.79
LC0630788	FALSE	242.1
LC0630928	FALSE	423.05
LC0631129	FALSE	258.48
LC0631075	FALSE	484.36
LC0630757	FALSE	259.79
LC0630660	FALSE	312.72
LC0630385	FALSE	248.28
LC0630839	FALSE	222.6
LC0630387	FALSE	351.28
LC0631302	FALSE	506.24
LC0631643	FALSE	716.62
LC0631604	FALSE	435.36
LC0631233	FALSE	853.29
LC0631538	FALSE	209.5
LC0631713	FALSE	201.88
LC0631712	FALSE	777.48
LC0631450	FALSE	214.07
LC0632418	FALSE	227.55
LC0632420	FALSE	691.07
LC0632630	FALSE	383.78
LC0632369	FALSE	498.12
LC0632513	FALSE	881.72
LC0632061	FALSE	918.12
LC0632502	FALSE	818.34
LC0636378	FALSE	227.14
LC0636240	FALSE	233.93
LC0635768	FALSE	1216.62
LC0636147	FALSE	276.66
LC0635903	FALSE	1004.26
LC0635888	FALSE	227.48
LC0635995	FALSE	389.19
LC0635773	FALSE	372.17
LC0635898	FALSE	924
LC0637201	FALSE	263.52
LC0636932	FALSE	1651.66
LC0637238	FALSE	959.5
LC0636922	FALSE	683.31
LC0636930	FALSE	547.86
LC0636786	FALSE	293.81
LC0637689	FALSE	758.41
LC0637775	FALSE	305.83
LC0637744	FALSE	295.9
LC0638022	FALSE	425.09
LC0638038	FALSE	900.71
LC0638014	FALSE	811.78
LC0637942	FALSE	304.52
LC0637349	FALSE	530.47
LC0637437	FALSE	758.05
LC0637301	FALSE	811.55
LC0637285	FALSE	373.62
LC0637884	FALSE	222
LC0637857	FALSE	498.03
LC0637856	FALSE	578.67
LC0637906	FALSE	310.76
LC0637984	FALSE	608.03
LC0637779	FALSE	462.45
LC0637822	FALSE	218.59
LC0637368	FALSE	292.1
LC0642735	FALSE	497.41
LC0643340	FALSE	525.29
LC0642809	FALSE	274.17
LC0642858	FALSE	201.5
LC0642728	FALSE	454.55
LC0643399	FALSE	401.31
LC0643040	FALSE	218.21
LC0643098	FALSE	253.69
LC0643172	FALSE	202.55
LC0643373	FALSE	256.67
LC0642919	FALSE	288.79
LC0643157	FALSE	481.31
LC0644029	FALSE	206.69
LC0643708	FALSE	375.45
LC0643741	FALSE	438
LC0644093	FALSE	329.67
LC0643891	FALSE	500.52
LC0643864	FALSE	548.34
LC0643446	FALSE	466.5
LC0643428	FALSE	201.09
LC0643505	FALSE	298.41
LC0643969	FALSE	381.47
LC0643964	FALSE	614.93
LC0644607	FALSE	517.48
LC0644605	FALSE	200.59
LC0644860	FALSE	245.62
LC0644472	FALSE	209.66
LC0644527	FALSE	512.69
LC0644885	FALSE	229.03
LC0644725	FALSE	330.66
LC0644716	FALSE	604.66
LC0644834	FALSE	334.38
LC0644843	FALSE	260.17
LC0644368	FALSE	842.48
LC0644551	FALSE	370.72
LC0644365	FALSE	648.43
LC0644298	FALSE	370.98
LC0644800	FALSE	286.78
LC0644947	FALSE	851.72
LC0644754	FALSE	357.66
LC0644741	FALSE	562.66
LC0638801	FALSE	234.66
LC0638733	FALSE	288.07
LC0638660	FALSE	284.76
LC0638302	FALSE	422.31
LC0638489	FALSE	275.98
LC0638054	FALSE	322.55
LC0638300	FALSE	305.88
LC0638074	FALSE	209.72
LC0638233	FALSE	377.52
LC0638234	FALSE	249.24
LC0638675	FALSE	315.72
LC0638347	FALSE	245.76
LC0638572	FALSE	254.31
LC0645346	FALSE	491.48
LC0645394	FALSE	266.86
LC0645606	FALSE	236.83
LC0645442	FALSE	372.83
LC0645062	FALSE	593.47
LC0645641	FALSE	225.14
LC0645279	FALSE	292.52
LC0645083	FALSE	214.38
LC0645195	FALSE	215.86
LC0645464	FALSE	326.16
LC0645594	FALSE	229.64
LC0645593	FALSE	259.9
LC0645457	FALSE	369.81
LC0646158	FALSE	324.38
LC0645851	FALSE	956.16
LC0645854	FALSE	633.98
LC0646167	TRUE	1203.19
LC0645804	FALSE	594.88
LC0646748	FALSE	448.74
LC0646917	FALSE	349.67
LC0647080	FALSE	301.34
LC0646837	FALSE	466.52
LC0646826	FALSE	342.17
LC0647087	FALSE	304.72
LC0647182	FALSE	522.69
LC0647194	FALSE	737.93
LC0647164	FALSE	252.14
LC0647140	FALSE	495.17
LC0646501	FALSE	245.47
LC0646618	FALSE	399.14
LC0647061	FALSE	309.97
LC0646514	FALSE	357.83
LC0646697	FALSE	204.16
LC0647138	FALSE	253.78
LC0646689	FALSE	626.05
LC0646759	FALSE	230.05
LC0647264	FALSE	269.07
LC0647956	FALSE	337.84
LC0647721	FALSE	271.22
LC0647658	FALSE	434.14
LC0647999	FALSE	591.21
LC0647998	FALSE	647.19
LC0647669	FALSE	376
LC0647507	FALSE	555.26
LC0647548	FALSE	391.17
LC0647770	FALSE	262.72
LC0647482	FALSE	332.47
LC0647611	FALSE	221.36
LC0647572	FALSE	249.34
LC0647460	FALSE	302.83
LC0647477	FALSE	437.16
LC0648162	FALSE	1246.74
LC0648173	FALSE	365.07
LC0648164	FALSE	350.12
LC0648144	FALSE	308.93
LC0648688	FALSE	241.31
LC0648345	FALSE	260.38
LC0648604	FALSE	409.24
LC0648644	FALSE	310.14
LC0649190	FALSE	288.33
LC0649152	FALSE	648.5
LC0649389	FALSE	202.28
LC0649238	FALSE	266.41
LC0649299	FALSE	312.79
LC0649410	FALSE	1596.67
LC0649422	FALSE	385.79
LC0649040	FALSE	352.9
LC0649417	FALSE	225.74
LC0649281	FALSE	645.93
LC0649505	FALSE	235.38
LC0649441	FALSE	332.29
LC0649560	FALSE	425.88
LC0649372	FALSE	435.16
LC0649522	FALSE	228.52
LC0649032	FALSE	385.26
LC0663201	FALSE	214.62
LC0662759	FALSE	329.26
LC0663024	FALSE	348.83
LC0662913	FALSE	289.57
LC0662917	FALSE	468.98
LC0663048	FALSE	312.43
LC0663238	FALSE	400.1
LC0663259	FALSE	373.31
LC0663065	FALSE	550.59
LC0663309	FALSE	475.33
LC0662718	FALSE	714.83
LC0662690	FALSE	523.45
LC0662626	FALSE	202.66
LC0662724	FALSE	318.86
LC0663948	FALSE	277.41
LC0663457	FALSE	494.52
LC0663848	FALSE	243.34
LC0663972	FALSE	224.34
LC0663852	FALSE	287.12
LC0663680	FALSE	357.12
LC0663441	FALSE	249.53
LC0663432	FALSE	410.03
LC0663676	FALSE	297.41
LC0663876	FALSE	353.16
LC0663414	FALSE	487.91
LC0664134	FALSE	246.76
LC0664127	FALSE	239.9
LC0664468	FALSE	544.34
LC0664407	FALSE	309.21
LC0664421	FALSE	272.34
LC0664222	FALSE	625.09
LC0664193	FALSE	436.83
LC0664595	FALSE	278.31
LC0664163	FALSE	272.57
LC0664195	FALSE	253.69
LC0664716	FALSE	1078.79
LC0664605	FALSE	248.07
LC0664172	FALSE	203.62
LC0650299	FALSE	250.28
LC0650300	FALSE	230.19
LC0650232	FALSE	434.05
LC0649959	FALSE	388.07
LC0650051	FALSE	205.48
LC0649582	FALSE	301.71
LC0650195	FALSE	614.84
LC0649805	FALSE	247.07
LC0650206	FALSE	371.07
LC0650158	FALSE	637.47
LC0649845	FALSE	326.45
LC0649862	FALSE	427.48
LC0651014	FALSE	511.33
LC0650913	FALSE	625.59
LC0650566	FALSE	212.36
LC0650548	FALSE	560.9
LC0650957	FALSE	379.34
LC0651086	FALSE	866.28
LC0651052	FALSE	1227.31
LC0650747	FALSE	653.97
LC0650621	FALSE	288.43
LC0650583	FALSE	1221.95
LC0651093	FALSE	247.62
LC0655684	FALSE	211.69
LC0655086	FALSE	704.41
LC0655686	FALSE	595.48
LC0655538	FALSE	1030.31
LC0655694	FALSE	306.84
LC0655582	FALSE	255.02
LC0655121	FALSE	592.36
LC0655142	FALSE	632.1
LC0655135	FALSE	692.34
LC0655474	FALSE	224.91
LC0655352	FALSE	310.62
LC0655465	FALSE	302.66
LC0655760	FALSE	266.52
LC0656177	FALSE	252.59
LC0656126	FALSE	846.97
LC0656124	FALSE	292.5
LC0655728	FALSE	296.03
LC0656148	FALSE	1753.33
LC0655796	FALSE	329.33
LC0656446	FALSE	333.22
LC0656360	FALSE	313.09
LC0656386	FALSE	495.24
LC0656458	FALSE	448.52
LC0660504	FALSE	579.36
LC0660401	FALSE	731.67
LC0660902	FALSE	379.47
LC0660490	FALSE	592.4
LC0660487	FALSE	684.22
LC0660820	FALSE	368.72
LC0660568	FALSE	932.79
LC0660797	FALSE	303.53
LC0660988	FALSE	336.83
LC0660465	FALSE	614.47
LC0660932	FALSE	200.69
LC0651628	FALSE	237.14
LC0651816	FALSE	261.12
LC0651374	FALSE	339
LC0651544	FALSE	438.12
LC0651229	FALSE	240.55
LC0651808	FALSE	296.76
LC0651522	FALSE	201.03
LC0651695	FALSE	205.81
LC0651202	FALSE	242.02
LC0651488	FALSE	255.71
LC0651236	FALSE	232.41
LC0651710	FALSE	266.31
LC0651667	FALSE	410.36
LC0651824	FALSE	207
LC0651189	FALSE	253.86
LC0656679	FALSE	302.12
LC0656916	FALSE	318.17
LC0656922	TRUE	358.4
LC0656608	FALSE	445.22
LC0657232	FALSE	241.81
LC0656934	FALSE	308.91
LC0656530	FALSE	355.59
LC0656732	FALSE	229.91
LC0656703	FALSE	286.86
LC0656714	FALSE	460.14
LC0656711	FALSE	344.55
LC0656857	FALSE	313.22
LC0656905	FALSE	201.07
LC0657104	FALSE	592.14
LC0657196	FALSE	335.79
LC0657025	FALSE	221.38
LC0656481	FALSE	437.05
LC0657368	FALSE	236.95
LC0657566	FALSE	229.9
LC0657707	FALSE	262.69
LC0657969	FALSE	369.1
LC0657972	FALSE	292.97
LC0657930	FALSE	247.78
LC0661467	FALSE	215.76
LC0661641	FALSE	205.1
LC0661505	FALSE	220.83
LC0661494	FALSE	266.21
LC0661824	FALSE	227.43
LC0661259	FALSE	377.72
LC0661792	FALSE	286.72
LC0661809	FALSE	355.47
LC0661235	FALSE	288.38
LC0661746	FALSE	289.83
LC0665212	FALSE	261.97
LC0665236	FALSE	206.41
LC0665234	FALSE	250.21
LC0665198	FALSE	307.72
LC0665570	FALSE	272.07
LC0665205	FALSE	359.24
LC0665064	FALSE	222.9
LC0665026	FALSE	371.91
LC0671125	FALSE	342.4
LC0671155	FALSE	221
LC0671590	FALSE	365.33
LC0671183	FALSE	278.86
LC0671794	FALSE	238.69
LC0671257	FALSE	393.1
LC0671385	FALSE	302.98
LC0671819	FALSE	527.38
LC0671807	FALSE	292.4
LC0671749	FALSE	324.84
LC0671691	FALSE	318.45
LC0671713	FALSE	440.29
LC0671510	TRUE	200.91
LC0671173	FALSE	228.24
LC0671821	FALSE	378.38
LC0671552	FALSE	242.83
LC0671697	FALSE	257.21
LC0666867	FALSE	375.31
LC0667083	FALSE	388.69
LC0666809	FALSE	205.48
LC0667172	FALSE	238.84
LC0666503	FALSE	340.76
LC0666499	FALSE	220.83
LC0666692	FALSE	204.03
LC0666483	FALSE	225.14
LC0667814	FALSE	351.98
LC0667830	TRUE	323.28
LC0667868	FALSE	344
LC0667534	FALSE	286.84
LC0667371	FALSE	229.62
LC0667706	FALSE	221.57
LC0667883	FALSE	295.1
LC0667882	FALSE	326.55
LC0667805	FALSE	309.41
LC0667628	FALSE	381.55
LC0667304	FALSE	225.21
LC0667565	FALSE	300.86
LC0667560	FALSE	402.9
LC0667546	FALSE	414.38
LC0667406	FALSE	269.19
LC0667693	FALSE	404.93
LC0667254	FALSE	264.02
LC0667923	FALSE	446.76
LC0667924	FALSE	503.38
LC0667942	FALSE	291.52
LC0668232	FALSE	247.03
LC0668748	FALSE	244.79
LC0668389	FALSE	728.86
LC0668688	FALSE	289.24
LC0668686	FALSE	282.36
LC0668482	FALSE	1072.59
LC0668402	FALSE	205.33
LC0668454	FALSE	224.84
LC0668521	FALSE	526.97
LC0668663	FALSE	484.28
LC0668511	FALSE	253.03
LC0668142	FALSE	375.34
LC0668259	FALSE	607.59
LC0668733	FALSE	969.16
LC0668424	FALSE	382.79
LC0668960	FALSE	287.02
LC0669078	FALSE	205.17
LC0668972	FALSE	217.36
LC0668977	FALSE	438.66
LC0669048	FALSE	302.9
LC0669116	FALSE	223.57
LC0669354	FALSE	528.26
LC0669197	FALSE	268.19
LC0668880	FALSE	1018.05
LC0669158	FALSE	269.76
LC0669296	FALSE	416.52
LC0669028	FALSE	239.28
LC0669386	FALSE	323.98
LC0669255	FALSE	302.97
LC0668775	FALSE	203.38
LC0668776	FALSE	222.67
LC0668864	FALSE	416.98
LC0668872	FALSE	364.69
LC0669397	FALSE	245.62
LC0669261	FALSE	448.74
LC0670270	FALSE	690.45
LC0669846	FALSE	474.69
LC0670504	FALSE	963.1
LC0670554	FALSE	280.9
LC0670736	FALSE	232.41
LC0671032	FALSE	257.03
LC0670964	FALSE	882.17
LC0670779	FALSE	673.79
LC0670860	FALSE	348.1
LC0672222	FALSE	389.02
LC0672231	FALSE	208.28
LC0672134	FALSE	315.55
LC0672251	FALSE	239.22
LC0671966	FALSE	418.36
LC0672146	FALSE	250.78
LC0672107	FALSE	216.62
LC0672520	FALSE	335.19
LC0672077	FALSE	222.97
LC0672142	FALSE	296.36
LC0677023	FALSE	251.57
LC0677106	FALSE	251.14
LC0677170	FALSE	280.62
LC0677160	FALSE	243.55
LC0677095	FALSE	215.4
LC0676793	FALSE	340.38
LC0676744	FALSE	341.48
LC0676751	FALSE	353.76
LC0676668	FALSE	202.17
LC0676908	FALSE	240.86
LC0676960	FALSE	256.17
LC0676696	FALSE	240.38
LC0672660	FALSE	362
LC0672827	FALSE	250.24
LC0672729	FALSE	203.69
LC0672708	FALSE	257.69
LC0673017	FALSE	329.38
LC0673150	FALSE	478.71
LC0673212	FALSE	261.66
LC0673143	FALSE	354.93
LC0673146	FALSE	292.52
LC0673351	FALSE	293.38
LC0673364	FALSE	304.98
LC0673099	FALSE	481.59
LC0673109	FALSE	263.21
LC0672603	FALSE	207.34
LC0673077	FALSE	363.47
LC0673232	FALSE	227.98
LC0673202	FALSE	255.22
LC0673197	FALSE	341.36
LC0689060	FALSE	431.26
LC0688635	FALSE	337.9
LC0688699	FALSE	240.98
LC0689285	FALSE	411.95
LC0689284	FALSE	328.4
LC0688861	FALSE	218.31
LC0689129	FALSE	255.28
LC0688841	FALSE	295.1
LC0688759	FALSE	357.38
LC0688790	FALSE	227.62
LC0688755	FALSE	214.86
LC0673777	FALSE	207.55
LC0674574	FALSE	621.22
LC0674687	FALSE	286.97
LC0674658	FALSE	445.72
LC0674274	FALSE	416.66
LC0674352	FALSE	476.36
LC0674145	FALSE	297.97
LC0674266	FALSE	235.43
LC0674641	FALSE	265.83
LC0674939	FALSE	232.57
LC0674925	FALSE	253.62
LC0675104	FALSE	250.91
LC0675597	FALSE	322.33
LC0675417	FALSE	372.88
LC0675656	FALSE	261.29
LC0675253	FALSE	262.66
LC0674943	FALSE	489.66
LC0674942	FALSE	310.59
LC0674944	FALSE	310.97
LC0675159	FALSE	218.74
LC0677931	FALSE	218.62
LC0677944	FALSE	298.55
LC0677392	FALSE	283.03
LC0677250	FALSE	303.95
LC0677539	FALSE	255.21
LC0677655	FALSE	206.29
LC0678005	FALSE	824.59
LC0677994	FALSE	919.02
LC0678036	FALSE	669.43
LC0677975	FALSE	812.52
LC0678330	FALSE	415.93
LC0678062	FALSE	562.64
LC0678436	FALSE	451.86
LC0678204	FALSE	495.05
LC0678607	FALSE	710.33
LC0678556	FALSE	329.14
LC0679041	FALSE	260.26
LC0678847	FALSE	240.9
LC0679063	FALSE	482.47
LC0679087	FALSE	501.86
LC0679225	FALSE	269.22
LC0679390	FALSE	243.4
LC0679127	FALSE	272
LC0679401	FALSE	204.14
LC0679129	FALSE	360.17
LC0679326	FALSE	225.93
LC0679220	FALSE	289.52
LC0678790	FALSE	269.5
LC0678857	FALSE	437.9
LC0680251	FALSE	534.72
LC0679705	FALSE	557.19
LC0679750	FALSE	330
LC0679997	FALSE	627.79
LC0679775	FALSE	1028.19
LC0679893	FALSE	968.14
LC0680055	FALSE	415.28
LC0679776	FALSE	291.79
LC0679811	FALSE	587.36
LC0679719	FALSE	221.93
LC0679553	FALSE	305.41
LC0679903	FALSE	322.41
LC0679898	FALSE	324
LC0680425	FALSE	246.66
LC0680932	FALSE	562.69
LC0680799	FALSE	257.28
LC0680382	FALSE	442.88
LC0680789	FALSE	224.4
LC0680987	FALSE	287.74
LC0680437	FALSE	292.36
LC0680478	FALSE	398.66
LC0680475	FALSE	392.76
LC0680473	FALSE	273.34
LC0680440	FALSE	422.93
LC0680304	FALSE	258.72
LC0684317	FALSE	271.74
LC0684311	FALSE	224.93
LC0684302	FALSE	617.59
LC0684774	FALSE	237.98
LC0684847	FALSE	598.5
LC0684259	FALSE	375.03
LC0681930	FALSE	255.26
LC0682119	FALSE	240.21
LC0681895	FALSE	382.28
LC0682328	FALSE	424.57
LC0682022	FALSE	254.1
LC0682507	FALSE	289.71
LC0682920	FALSE	244.48
LC0682882	FALSE	229.9
LC0683303	FALSE	746.81
LC0683106	FALSE	213.59
LC0683122	FALSE	243.88
LC0683206	FALSE	506.86
LC0683197	FALSE	279.83
LC0683675	FALSE	839.93
LC0683705	FALSE	224.83
LC0683435	FALSE	236.9
LC0683699	FALSE	202.79
LC0683408	FALSE	226.62
LC0683673	FALSE	295.62
LC0683976	FALSE	411.05
LC0684029	FALSE	243.38
LC0684101	FALSE	303.33
LC0683717	FALSE	482.57
LC0685136	FALSE	249.57
LC0685140	FALSE	351.97
LC0684960	FALSE	222.71
LC0685179	FALSE	350.88
LC0685186	FALSE	357.55
LC0685518	FALSE	419.83
LC0685228	TRUE	234.86
LC0685230	FALSE	476.48
LC0685023	FALSE	391.78
LC0685028	FALSE	582.64
LC0685560	FALSE	491.14
LC0685330	FALSE	635.03
LC0685320	FALSE	243.91
LC0685360	FALSE	530.43
LC0685587	FALSE	284.14
LC0684895	FALSE	445.72
LC0685595	FALSE	402.33
LC0685344	FALSE	520.93
LC0685364	FALSE	431.36
LC0685294	FALSE	304.74
LC0689561	FALSE	348
LC0689600	FALSE	204.19
LC0689955	FALSE	411.47
LC0689970	FALSE	275.34
LC0689919	FALSE	365.6
LC0689920	FALSE	337.47
LC0689921	FALSE	282.97
LC0689350	FALSE	559.09
LC0689483	FALSE	201.43
LC0689784	FALSE	529.1
LC0689570	FALSE	251.76
LC0689397	FALSE	507.48
LC0690048	FALSE	201.95
LC0689589	FALSE	263.45
LC0689805	FALSE	311.74
LC0689669	FALSE	285.64
LC0690558	FALSE	237.4
LC0690691	FALSE	301.62
LC0690663	FALSE	204.76
LC0693230	FALSE	658.17
LC0693337	FALSE	395.22
LC0693546	FALSE	341.81
LC0693476	FALSE	257.45
LC0693887	FALSE	387.33
LC0693895	FALSE	642.88
LC0693433	FALSE	739.55
LC0693868	FALSE	255.69
LC0693168	FALSE	226.79
LC0693379	FALSE	359.98
LC0693418	FALSE	355.9
LC0693842	FALSE	641.95
LC0693785	FALSE	335.69
LC0693807	FALSE	593.86
LC0693184	FALSE	251.95
LC0693849	FALSE	498.5
LC0694359	FALSE	215.74
LC0694441	FALSE	210.69
LC0694114	FALSE	226.98
LC0694626	FALSE	346.55
LC0694609	FALSE	292.91
LC0694667	FALSE	289.26
LC0694562	FALSE	214.86
LC0698200	FALSE	215.33
LC0697997	FALSE	362.59
LC0698071	FALSE	206.17
LC0697955	FALSE	406.24
LC0697970	FALSE	569.41
LC0698092	FALSE	306.52
LC0697884	FALSE	268.45
LC0698177	FALSE	291.45
LC0695345	FALSE	545.64
LC0695102	FALSE	204.38
LC0695151	FALSE	373.52
LC0694892	FALSE	646
LC0695383	FALSE	531.47
LC0695065	FALSE	930.67
LC0694958	FALSE	323.5
LC0695058	FALSE	483.52
LC0695435	FALSE	1164.43
LC0695158	FALSE	465.19
LC0695427	FALSE	684.17
LC0694982	FALSE	429
LC0694736	FALSE	296.67
LC0694767	FALSE	361.14
LC0695255	FALSE	201.79
LC0695239	FALSE	291.83
LC0694693	FALSE	434.69
LC0699132	FALSE	651.59
LC0699153	FALSE	427.1
LC0699122	FALSE	695.97
LC0699145	FALSE	302.31
LC0699151	FALSE	354.28
LC0699099	FALSE	476.09
LC0699115	FALSE	437.86
LC0699236	FALSE	278.91
LC0698657	FALSE	546.69
LC0698606	FALSE	223.14
LC0698714	FALSE	415.41
LC0698741	FALSE	838.76
LC0698717	FALSE	460.38
LC0698846	FALSE	541.21
LC0698980	FALSE	252.22
LC0698726	FALSE	384.84
LC0698814	FALSE	550.98
LC0699791	FALSE	256.19
LC0699644	FALSE	247.59
LC0699514	FALSE	221.21
LC0699570	FALSE	381.07
LC0699746	FALSE	241.67
LC0699760	FALSE	440.86
LC0699395	FALSE	292.62
LC0699560	FALSE	281.86
LC0700210	FALSE	206.19
LC0700336	FALSE	208.14
LC0700756	FALSE	304.19
LC0700783	FALSE	203.71
LC0700398	FALSE	378.66
LC0700772	FALSE	574.17
LC0700370	FALSE	313.52
LC0700401	FALSE	587.59
LC0700550	FALSE	409.95
LC0700561	FALSE	412.6
LC0700567	FALSE	273.55
LC0701539	FALSE	328.4
LC0701328	FALSE	389.55
LC0701317	FALSE	309.69
LC0701358	FALSE	405.36
LC0701180	FALSE	366.19
LC0701048	FALSE	335.16
LC0701023	FALSE	249.33
LC0702299	FALSE	266.52
LC0702276	FALSE	350.78
LC0701888	FALSE	230.14
LC0701647	FALSE	323.9
LC0701613	FALSE	491.19
LC0702347	FALSE	341.59
LC0702501	FALSE	382.31
LC0702846	FALSE	583.55
LC0702845	FALSE	464.07
LC0702481	FALSE	619.55
LC0703039	FALSE	409.62
LC0702794	FALSE	632.97
LC0703040	FALSE	431.38
LC0702827	FALSE	283.79
LC0702589	FALSE	258.57
LC0702575	FALSE	464.21
LC0703057	FALSE	751.24
LC0702738	FALSE	405.22
LC0702557	FALSE	405.31
LC0702773	FALSE	503.71
LC0702876	FALSE	358.76
LC0702667	FALSE	368
LC0702635	FALSE	624.24
LC0702449	FALSE	266.78
LC0702854	FALSE	329.31
LC0702866	FALSE	402.86
LC0705969	FALSE	521.17
LC0706009	FALSE	304.52
LC0706143	FALSE	285.1
LC0705669	FALSE	259.59
LC0706096	FALSE	242.52
LC0706098	FALSE	417.79
LC0705674	FALSE	432.26
LC0705504	FALSE	257.76
LC0705892	FALSE	527.28
LC0705657	FALSE	309.86
LC0705519	FALSE	496.52
LC0712163	FALSE	1348.48
LC0712179	FALSE	596.07
LC0711713	FALSE	263.03
LC0711836	FALSE	241.45
LC0711722	FALSE	451.72
LC0711883	FALSE	282.24
LC0712008	FALSE	362.31
LC0711952	FALSE	326.55
LC0712100	FALSE	971.83
LC0712071	FALSE	366.24
LC0711809	FALSE	383.07
LC0711795	FALSE	253.93
LC0711595	FALSE	383.34
LC0711752	FALSE	573.91
LC0711739	FALSE	250.93
LC0711910	FALSE	1248.52
LC0711933	FALSE	651.14
LC0711943	FALSE	767.43
LC0711617	FALSE	578.98
LC0712757	FALSE	774.72
LC0712805	FALSE	234.72
LC0712898	FALSE	271
LC0712814	FALSE	531.55
LC0712733	FALSE	376.9
LC0712834	FALSE	303.02
LC0712743	FALSE	225.88
LC0712424	FALSE	393.33
LC0713064	FALSE	267.34
LC0712984	FALSE	549.47
LC0713330	FALSE	292
LC0713785	FALSE	750.48
LC0713315	FALSE	302.24
LC0713803	FALSE	343.74
LC0713229	FALSE	385.72
LC0713250	FALSE	351.5
LC0713415	FALSE	203.24
LC0713409	FALSE	277.4
LC0713574	FALSE	361.55
LC0713322	FALSE	228.93
LC0713759	FALSE	236.55
LC0713549	FALSE	205.24
LC0713758	FALSE	322.86
LC0713536	FALSE	353.47
LC0713592	FALSE	357.79
LC0713406	FALSE	406.07
LC0713304	FALSE	224.38
LC0713561	FALSE	241.1
LC0713495	FALSE	269.55
LC0713178	FALSE	240.52
LC0713522	FALSE	681.91
LC0713772	FALSE	235.93
LC0713179	FALSE	279.93
LC0714481	FALSE	302.05
LC0713879	FALSE	825.17
LC0713993	FALSE	708.14
LC0714318	FALSE	493.79
LC0714431	FALSE	1149.14
LC0714598	FALSE	862.02
LC0714100	FALSE	442.34
LC0714112	FALSE	481.76
LC0714125	FALSE	303.9
LC0714127	FALSE	325.33
LC0714023	FALSE	481.55
LC0714079	FALSE	430.84
LC0714093	FALSE	517.38
LC0714802	FALSE	272.31
LC0715207	FALSE	427.36
LC0714895	FALSE	398.24
LC0714813	FALSE	358.12
LC0714908	FALSE	562
LC0715093	FALSE	410.84
LC0715340	FALSE	239.84
LC0715198	FALSE	297.5
LC0714864	FALSE	251.69
LC0714948	FALSE	561.59
LC0714673	FALSE	861.19
LC0715075	FALSE	972
LC0715105	FALSE	264.59
LC0715812	FALSE	244.9
LC0716142	FALSE	282.14
LC0716014	FALSE	371.6
LC0715748	FALSE	491.41
LC0716172	FALSE	277.9
LC0716099	FALSE	285.28
LC0715704	FALSE	329.76
LC0716117	FALSE	290.53
LC0716031	FALSE	373
LC0716021	FALSE	311.38
LC0715864	FALSE	472.97
LC0716167	FALSE	255.17
LC0718207	FALSE	620.07
LC0718379	FALSE	646.31
LC0718342	FALSE	436.78
LC0718384	FALSE	810.47
LC0718383	FALSE	972.36
LC0718274	FALSE	248.29
LC0718133	FALSE	751.29
LC0718016	FALSE	432.9
LC0718040	FALSE	320.03
LC0719050	FALSE	319.34
LC0719022	FALSE	225.45
LC0718980	FALSE	1218.71
LC0719049	FALSE	313.28
LC0718958	FALSE	701.16
LC0718819	FALSE	232.69
LC0718731	FALSE	603.62
LC0718755	FALSE	202.66
LC0718745	FALSE	374.93
LC0719001	FALSE	1408.05
LC0719956	FALSE	351.81
LC0719389	FALSE	316.24
LC0719527	FALSE	310.1
LC0719712	FALSE	319.6
LC0719439	FALSE	393.31
LC0719893	FALSE	275.59
LC0719370	FALSE	200.36
LC0719361	FALSE	289.24
LC0719516	FALSE	229.52
LC0719839	FALSE	337.57
LC0719925	FALSE	344.93
LC0719727	FALSE	373.48
LC0719878	FALSE	373.03
LC0719507	FALSE	228.66
LC0719703	FALSE	321.45
LC0719506	FALSE	327.43
LC0719484	FALSE	228.21
LC0719473	FALSE	360.33
LC0719489	FALSE	204.69
LC0719299	FALSE	322.38
LC0719270	FALSE	367.16
LC0719301	FALSE	292.28
LC0725234	FALSE	269.69
LC0725227	FALSE	282.21
LC0725277	FALSE	387.22
LC0725282	FALSE	259
LC0725281	FALSE	334.62
LC0724912	FALSE	282.9
LC0725288	FALSE	290.31
LC0724915	FALSE	258.93
LC0724898	FALSE	314.31
LC0724897	FALSE	209.9
LC0725300	FALSE	366.09
LC0724762	FALSE	223.52
LC0725319	FALSE	261.74
LC0725331	FALSE	359.95
LC0727584	FALSE	341.76
LC0727598	FALSE	466.76
LC0727546	FALSE	478.41
LC0726991	FALSE	461.59
LC0727000	FALSE	364.26
LC0727426	FALSE	296.69
LC0727458	FALSE	460.28
LC0727461	FALSE	342.34
LC0727463	FALSE	367.22
LC0727230	FALSE	367.74
LC0727068	FALSE	268.67
LC0727064	FALSE	586.81
LC0727227	FALSE	433.28
LC0727502	FALSE	811.55
LC0727248	FALSE	383.31
LC0727482	FALSE	629.34
LC0727483	FALSE	249.97
LC0727481	FALSE	265.81
LC0727448	FALSE	284.69
LC0727387	FALSE	309.88
LC0727383	FALSE	401.24
LC0727386	FALSE	279.1
LC0727490	FALSE	680.69
LC0728393	FALSE	1115.47
LC0727670	FALSE	366.66
LC0728002	FALSE	296.14
LC0728222	FALSE	644.95
LC0728249	FALSE	950.28
LC0727908	FALSE	206.84
LC0728257	FALSE	308.22
LC0727960	FALSE	473.05
LC0728066	FALSE	580.97
LC0728107	FALSE	664.97
LC0728034	FALSE	746.79
LC0728030	FALSE	451.97
LC0728060	FALSE	488.76
LC0727903	FALSE	615.1
LC0727884	FALSE	1106.69
LC0727897	FALSE	640.59
LC0727952	FALSE	325.64
LC0727948	FALSE	251.97
LC0728213	FALSE	434.9
LC0728042	FALSE	253.84
LC0729098	FALSE	203.47
LC0729121	FALSE	623.69
LC0729099	FALSE	334.53
LC0728667	FALSE	884.48
LC0728951	FALSE	438.84
LC0728952	FALSE	1077.93
LC0728956	FALSE	734.45
LC0728965	FALSE	591.67
LC0728936	FALSE	629.69
LC0728893	FALSE	386.84
LC0728859	FALSE	380.52
LC0728472	FALSE	604.02
LC0729036	FALSE	462.74
LC0729013	FALSE	290.21
LC0729017	FALSE	396.52
LC0729889	FALSE	345.02
LC0729841	FALSE	355.72
LC0729316	FALSE	304.69
LC0729296	FALSE	306.93
LC0729472	FALSE	296.72
LC0730460	FALSE	290.09
LC0730685	FALSE	365
LC0730680	FALSE	204.52
LC0730627	FALSE	326.86
LC0730393	FALSE	229.64
LC0738132	FALSE	447.03
LC0738137	FALSE	264.41
LC0738376	FALSE	317.24
LC0737897	FALSE	223.28
LC0737907	FALSE	261.52
LC0738069	FALSE	366.16
LC0737763	FALSE	506.03
LC0737989	FALSE	536.41
LC0737737	FALSE	448.29
LC0741284	FALSE	204.1
LC0740946	FALSE	252.83
LC0740686	FALSE	338.34
LC0741380	FALSE	231.98
LC0741023	FALSE	252.71
LC0740940	FALSE	425.5
LC0741053	FALSE	287.72
LC0740731	FALSE	248.5
LC0740733	FALSE	338.45
LC0740927	FALSE	344.74
LC0740899	FALSE	370.91
LC0741248	FALSE	493.41
LC0741249	FALSE	502.31
LC0740923	FALSE	242.5
LC0741807	FALSE	283.45
LC0742068	FALSE	303.16
LC0742027	FALSE	285.41
LC0742146	FALSE	213.26
LC0742049	FALSE	341.95
LC0741516	FALSE	320.53
LC0741813	FALSE	310.55
LC0741899	FALSE	204.22
LC0741944	FALSE	222.59
LC0742157	FALSE	276.22
LC0741953	FALSE	242.14
LC0742142	FALSE	256.41
LC0742496	FALSE	220.66
LC0742220	FALSE	234
LC0742761	FALSE	274.31
LC0742737	FALSE	246.55
LC0742570	FALSE	334.88
LC0742721	FALSE	203.22
LC0742617	FALSE	203.66
LC0743038	FALSE	366.4
LC0743085	FALSE	377.02
LC0742998	FALSE	270.34
LC0743257	FALSE	409.98
LC0743062	FALSE	444.03
LC0743588	FALSE	225.1
LC0743425	FALSE	379.81
LC0743432	FALSE	459.34
LC0743144	FALSE	232.1
LC0743689	FALSE	231.41
LC0743348	FALSE	334.71
LC0743352	FALSE	397.17
LC0744444	FALSE	203.88
LC0744442	FALSE	206.62
LC0744076	FALSE	267.07
LC0744120	FALSE	300.41
LC0744355	FALSE	218.57
LC0743828	FALSE	285.14
LC0743994	FALSE	215
LC0744006	FALSE	270.16
LC0743980	FALSE	275.1
LC0743977	FALSE	213.9
LC0744419	FALSE	223.03
LC0744231	FALSE	219.69
LC0745284	FALSE	377
LC0744541	FALSE	213
LC0744744	FALSE	228.36
LC0745188	FALSE	225.69
LC0744644	FALSE	278.14
LC0752284	FALSE	261.91
LC0752300	FALSE	247.52
LC0752464	FALSE	242.59
LC0752176	FALSE	298.28
LC0747115	FALSE	204.9
LC0747305	FALSE	452.34
LC0747425	FALSE	220
LC0747433	FALSE	235.66
LC0747198	FALSE	352.62
LC0746844	FALSE	608.09
LC0747267	FALSE	217.74
LC0747073	FALSE	567.64
LC0747394	FALSE	270.41
LC0747392	FALSE	436.24
LC0747569	FALSE	479.69
LC0747278	FALSE	577.91
LC0747439	FALSE	353.38
LC0748268	FALSE	347.91
LC0747932	FALSE	226.26
LC0747896	FALSE	293.97
LC0747934	FALSE	313.41
LC0747849	FALSE	300.38
LC0747633	FALSE	340.38
LC0747720	FALSE	209.72
LC0747881	FALSE	318.02
LC0747721	FALSE	418.52
LC0747880	FALSE	246.93
LC0747708	FALSE	449.21
LC0747985	FALSE	350.91
LC0748109	FALSE	337.24
LC0747857	FALSE	356.83
LC0748031	FALSE	341.24
LC0753626	FALSE	224.48
LC0753419	FALSE	206.79
LC0753023	FALSE	226.53
LC0753223	FALSE	200.55
LC0753136	FALSE	313.36
LC0753146	FALSE	311.34
LC0755235	FALSE	360.79
LC0755034	FALSE	263.81
LC0754868	FALSE	419.66
LC0755038	FALSE	417.14
LC0755153	FALSE	268.83
LC0755026	FALSE	211.41
LC0755159	FALSE	336.59
LC0754966	FALSE	337.66
LC0754950	FALSE	264.72
LC0754942	FALSE	431.62
LC0754743	FALSE	345.21
LC0754752	FALSE	321.41
LC0754523	FALSE	350.28
LC0755225	FALSE	202.4
LC0755193	FALSE	313.43
LC0755195	FALSE	317.98
LC0755210	FALSE	777.93
LC0754880	FALSE	481.09
LC0754718	FALSE	265.69
LC0755978	FALSE	368.52
LC0755601	FALSE	486.67
LC0755837	FALSE	203.66
LC0755303	FALSE	216.09
LC0755640	FALSE	204.72
LC0755390	FALSE	251.59
LC0755573	FALSE	282.28
LC0757743	FALSE	280.91
LC0758192	FALSE	257.97
LC0757680	FALSE	454.76
LC0758044	FALSE	203.9
LC0757999	FALSE	204.6
LC0757819	FALSE	221.53
LC0757812	FALSE	333.33
LC0758039	FALSE	304.98
LC0757560	FALSE	344.5
LC0757711	FALSE	292.1
LC0758244	FALSE	258.76
LC0757746	FALSE	201.69
LC0758008	FALSE	200.07
LC0758078	FALSE	284.57
LC0757990	FALSE	271.59
LC0766910	FALSE	200.72
LC0758398	FALSE	291.66
LC0758414	FALSE	217.38
LC0758886	FALSE	325.47
LC0758419	FALSE	211.67
LC0758648	FALSE	217.62
LC0758936	FALSE	244.07
LC0758621	FALSE	212.64
LC0759621	FALSE	477.91
LC0759547	FALSE	491.86
LC0759544	FALSE	265.79
LC0759819	FALSE	303.69
LC0759834	FALSE	225.21
LC0759593	FALSE	286.86
LC0759599	FALSE	292.05
LC0759771	FALSE	409.28
LC0759712	FALSE	222.5
LC0759761	FALSE	229.81
LC0759759	FALSE	331.1
LC0759471	FALSE	427.88
LC0759463	FALSE	354.43
LC0760329	FALSE	314.34
LC0759963	FALSE	440.14
LC0760183	FALSE	265.4
LC0760179	FALSE	248.69
LC0759925	FALSE	462.17
LC0759947	FALSE	246.76
LC0759961	FALSE	660.52
LC0759955	FALSE	568.59
LC0760539	FALSE	636.28
LC0767549	FALSE	319.21
LC0767547	FALSE	268.83
LC0767802	FALSE	314.28
LC0767924	FALSE	335.43
LC0767706	FALSE	506.53
LC0768647	FALSE	253.28
LC0768486	FALSE	588.78
LC0768488	FALSE	426.48
LC0768581	FALSE	207.55
LC0768974	FALSE	256.47
LC0768967	FALSE	259.76
LC0768880	FALSE	450.31
LC0761330	FALSE	341.91
LC0761214	FALSE	991.16
LC0761200	FALSE	732.41
LC0761203	FALSE	395
LC0761196	FALSE	604.26
LC0761083	FALSE	298.43
LC0761016	FALSE	509.98
LC0761145	FALSE	369.48
LC0761111	FALSE	244.16
LC0760710	FALSE	276.62
LC0760913	FALSE	230.78
LC0761285	FALSE	361.03
LC0760794	FALSE	241.76
LC0760689	FALSE	302.38
LC0762035	FALSE	200.03
LC0761782	FALSE	244.64
LC0761938	FALSE	232.97
LC0762379	FALSE	220.31
LC0762661	FALSE	283.53
LC0769084	FALSE	314.21
LC0769104	FALSE	309.43
LC0769304	FALSE	260.45
LC0769567	FALSE	297.26
LC0769569	FALSE	322.9
LC0769168	FALSE	212.69
LC0769691	FALSE	502.41
LC0769735	FALSE	233.83
LC0769542	FALSE	298.64
LC0770447	FALSE	366.14
LC0770432	FALSE	244.45
LC0770507	FALSE	313.69
LC0770558	FALSE	299.48
LC0770254	FALSE	315.17
LC0769958	FALSE	515.93
LC0770342	FALSE	421.21
LC0770325	FALSE	280.69
LC0770309	FALSE	458.48
LC0770316	FALSE	516.6
LC0770479	FALSE	319.52
LC0771713	FALSE	239.4
LC0771499	FALSE	383.29
LC0771799	FALSE	232.48
LC0771942	FALSE	435.33
LC0772097	FALSE	254.48
LC0771941	FALSE	261.83
LC0772079	FALSE	287.79
LC0771446	FALSE	224.4
LC0771679	FALSE	277.02
LC0771869	FALSE	413.16
LC0772581	FALSE	278.21
LC0772222	FALSE	223.41
LC0772214	FALSE	260.28
LC0772271	FALSE	577.31
LC0772395	FALSE	215.69
LC0772160	FALSE	229.52
LC0772765	FALSE	394.55
LC0772658	FALSE	316.98
LC0772665	FALSE	235.76
LC0772476	FALSE	290.19
LC0772345	FALSE	428.33
LC0772488	FALSE	245.72
LC0772677	FALSE	207.53
LC0772869	FALSE	308.97
LC0772870	FALSE	220.93
LC0772837	FALSE	217.59
LC0772445	FALSE	270.24
LC0772605	FALSE	522.31
LC0774093	FALSE	264.52
LC0774215	FALSE	249.24
LC0774296	FALSE	242.07
LC0774195	FALSE	250.76
LC0773974	FALSE	429.45
LC0773973	FALSE	262.12
LC0774426	FALSE	461.95
LC0773791	FALSE	201.4
LC0774311	FALSE	351.03
LC0774133	FALSE	252.14
LC0773812	FALSE	211.9
LC0773796	FALSE	228.38
LC0774393	FALSE	348.41
LC0773669	FALSE	229.47
LC0774021	FALSE	487.76
LC0773915	FALSE	402.45
LC0774034	FALSE	367.55
LC0774714	FALSE	573.71
LC0774680	TRUE	392.83
LC0774505	FALSE	446.17
LC0774526	FALSE	210.36
LC0774793	FALSE	722.4
LC0774885	FALSE	1072.31
LC0774509	FALSE	581.66
LC0774569	FALSE	1315.72
LC0774846	FALSE	302.88
LC0774977	FALSE	302.91
LC0774437	FALSE	274.97
LC0774842	FALSE	646.31
LC0779911	FALSE	413.53
LC0780069	FALSE	657.28
LC0780073	FALSE	238.07
LC0780031	FALSE	732.93
LC0779933	FALSE	733.74
LC0780158	FALSE	529.24
LC0780163	FALSE	273.9
LC0779811	FALSE	686.12
LC0779926	FALSE	1031.12
LC0780331	FALSE	365.22
LC0780393	FALSE	351.45
LC0779884	FALSE	742.48
LC0780299	FALSE	226.14
LC0780306	FALSE	333.62
LC0780350	FALSE	569.02
LC0780459	FALSE	836.43
LC0780461	FALSE	204.22
LC0780494	FALSE	454.57
LC0780513	FALSE	777.86
LC0780246	FALSE	204.31
LC0780561	FALSE	410.84
LC0780455	FALSE	322.66
LC0780465	FALSE	460.9
LC0780413	FALSE	286.22
LC0775693	FALSE	223.48
LC0775681	FALSE	360.59
LC0775560	FALSE	267.07
LC0775411	FALSE	290.52
LC0775641	FALSE	207.36
LC0775565	FALSE	276.07
LC0775651	FALSE	392.59
LC0775596	FALSE	268.72
LC0775452	FALSE	323.76
LC0775515	FALSE	286.38
LC0775343	FALSE	434.62
LC0775405	FALSE	340.41
LC0775344	FALSE	295.97
LC0775547	FALSE	215.9
LC0775289	FALSE	301.83
LC0775302	FALSE	266.03
LC0775422	FALSE	244.55
LC0783488	FALSE	441.84
LC0783636	FALSE	445.17
LC0783625	FALSE	311.83
LC0782900	FALSE	212.16
LC0783049	FALSE	443.93
LC0783131	FALSE	307.93
LC0783608	FALSE	239.47
LC0783384	FALSE	339.24
LC0783080	FALSE	320.33
LC0783229	FALSE	323.69
LC0783518	FALSE	293.67
LC0783257	FALSE	209.45
LC0783546	FALSE	726.57
LC0784342	FALSE	219.48
LC0780708	FALSE	471
LC0780706	FALSE	450.53
LC0780688	FALSE	264.05
LC0780680	FALSE	419.91
LC0780684	FALSE	441.29
LC0780660	FALSE	207.28
LC0781314	FALSE	399.59
LC0781122	FALSE	482.19
LC0781243	FALSE	247.28
LC0787358	FALSE	216.41
LC0786853	FALSE	407.28
LC0787419	FALSE	274.83
LC0786768	FALSE	291.17
LC0786827	FALSE	271.93
LC0787387	FALSE	236.52
LC0786762	FALSE	322
LC0787412	FALSE	229.24
LC0786973	FALSE	309.03
LC0787469	FALSE	220.14
LC0787163	FALSE	217.95
LC0787131	FALSE	301.38
LC0787464	FALSE	279.9
LC0786802	FALSE	208.34
LC0788025	FALSE	245.97
LC0788218	FALSE	358.47
LC0787522	FALSE	387.86
LC0787821	FALSE	276.76
LC0788179	FALSE	301.34
LC0787632	FALSE	348.93
LC0787905	FALSE	208.34
LC0788524	FALSE	282.66
LC0788738	FALSE	242.78
LC0788843	FALSE	228.05
LC0788516	FALSE	385.03
LC0788890	FALSE	251.59
LC0788438	FALSE	394.09
LC0789381	FALSE	718.36
LC0789537	FALSE	208.03
LC0789540	FALSE	390.97
LC0789554	FALSE	282.76
LC0789657	FALSE	378.14
LC0789644	FALSE	349.36
LC0789582	FALSE	382.64
LC0789048	FALSE	330.41
LC0789476	FALSE	484.74
LC0789218	FALSE	1019.28
LC0789514	FALSE	258.45
LC0789264	FALSE	518.78
LC0789265	FALSE	499.83
LC0795148	TRUE	383.67
LC0795149	FALSE	820.36
LC0795094	FALSE	628.38
LC0795051	FALSE	327.5
LC0794590	FALSE	200.83
LC0794593	FALSE	661.07
LC0794932	FALSE	363.5
LC0795111	FALSE	258.14
LC0794762	FALSE	555.91
LC0794632	FALSE	309.71
LC0794556	FALSE	260.4
LC0794471	FALSE	200.09
LC0795012	FALSE	243.31
LC0795066	FALSE	214.17
LC0795129	FALSE	501.02
LC0794529	FALSE	717.29
LC0790334	FALSE	362.07
LC0790246	FALSE	699.76
LC0790550	FALSE	483.14
LC0790530	FALSE	748.28
LC0790240	FALSE	557.22
LC0790178	FALSE	712.31
LC0790045	FALSE	413.43
LC0789987	FALSE	462.64
LC0790458	FALSE	477.02
LC0790155	FALSE	360.24
LC0790156	FALSE	335.84
LC0790344	FALSE	202.14
LC0790345	FALSE	216.41
LC0790290	FALSE	579.22
LC0789853	FALSE	433.05
LC0790229	FALSE	395.41
LC0789938	FALSE	573.95
LC0789877	FALSE	328.97
LC0790873	FALSE	909.29
LC0790686	FALSE	520.31
LC0790643	FALSE	386.21
LC0790641	FALSE	232.33
LC0790684	FALSE	461.17
LC0791106	FALSE	780.41
LC0790704	FALSE	506.17
LC0790747	FALSE	332.48
LC0790604	FALSE	279.26
LC0790617	FALSE	703.93
LC0790974	FALSE	314.72
LC0791015	FALSE	270.98
LC0791019	FALSE	548.52
LC0791245	FALSE	327.43
LC0790808	FALSE	446.48
LC0790817	FALSE	577.84
LC0791058	FALSE	451.02
LC0795602	FALSE	214.03
LC0795569	FALSE	249.76
LC0795858	FALSE	284.31
LC0795735	FALSE	970.53
LC0795521	FALSE	789.88
LC0795526	FALSE	574.34
LC0795612	FALSE	292.19
LC0795308	FALSE	427.72
LC0795890	FALSE	240.36
LC0795930	FALSE	321.45
LC0795398	FALSE	494.22
LC0795820	FALSE	543.31
LC0795245	FALSE	267.21
LC0795678	FALSE	363.07
LC0796148	FALSE	265.02
LC0796425	FALSE	343.5
LC0796426	FALSE	364.67
LC0796083	FALSE	284.9
LC0795967	FALSE	406.53
LC0796050	FALSE	467.71
LC0796431	FALSE	596.59
LC0796314	FALSE	726.79
LC0796154	FALSE	447.66
LC0795988	FALSE	574.48
LC0796187	FALSE	259.52
LC0796166	FALSE	322.29
LC0796607	FALSE	216.69
LC0796175	FALSE	400.22
LC0796336	FALSE	627.97
LC0796212	FALSE	273.24
LC0798668	FALSE	340.67
LC0798866	FALSE	754.72
LC0798660	FALSE	652.17
LC0798779	FALSE	393.55
LC0798913	FALSE	248.72
LC0798612	FALSE	660.66
LC0798803	FALSE	453.28
LC0798605	FALSE	508.5
LC0798650	FALSE	429.47
LC0800773	FALSE	207.09
LC0801211	FALSE	525.59
LC0801183	FALSE	493.03
LC0801103	FALSE	344.55
LC0801469	FALSE	680.21
LC0801689	FALSE	455
LC0801819	FALSE	687.19
LC0801734	FALSE	205.66
LC0801552	FALSE	209.26
LC0801863	FALSE	238.72
LC0801320	FALSE	647.38
LC0801577	FALSE	377.81
LC0801920	FALSE	727.29
LC0801993	FALSE	391.79
LC0801519	FALSE	432.29
LC0801520	FALSE	630.86
LC0801932	FALSE	440.43
LC0801713	FALSE	558.71
LC0801941	FALSE	949.14
LC0801546	FALSE	414.84
LC0801793	FALSE	279.69
LC0801925	FALSE	600.43
LC0801929	FALSE	317.28
LC0801722	FALSE	386.24
LC0802173	FALSE	295.5
LC0802421	FALSE	888.16
LC0802614	FALSE	249.72
LC0802225	FALSE	571.52
LC0802212	FALSE	241.31
LC0802338	FALSE	413.69
LC0802437	FALSE	690.95
LC0802773	FALSE	716.66
LC0802843	FALSE	682.26
LC0802492	FALSE	269.21
LC0802677	FALSE	753.9
LC0802563	FALSE	486.9
LC0802596	TRUE	445.17
LC0802328	FALSE	407.69
LC0802825	FALSE	397.07
LC0802360	FALSE	329.66
LC0802152	FALSE	252.83
LC0802395	FALSE	408.38
LC0805888	FALSE	458.31
LC0805875	FALSE	788.03
LC0805402	FALSE	531.07
LC0805908	FALSE	667.74
LC0805906	FALSE	291.45
LC0805775	FALSE	713.41
LC0805369	FALSE	370.9
LC0805521	FALSE	316.16
LC0805360	FALSE	325.43
LC0805632	FALSE	280.43
LC0805421	FALSE	253.95
LC0805319	FALSE	524.07
LC0805546	FALSE	500.62
LC0805324	FALSE	517.31
LC0805277	FALSE	435.64
LC0805208	FALSE	583.53
LC0808610	FALSE	220.59
LC0808372	FALSE	418.21
LC0808447	FALSE	281.1
LC0808596	FALSE	497.79
LC0808381	FALSE	270.45
LC0808751	FALSE	416.31
LC0808857	FALSE	216.76
LC0808885	FALSE	702.38
LC0808669	FALSE	809.76
LC0808647	FALSE	614.21
LC0806601	FALSE	230.48
LC0806350	FALSE	414.03
LC0806531	FALSE	225.1
LC0806360	FALSE	360.91
LC0806549	FALSE	319.21
LC0806481	FALSE	390.79
LC0806349	FALSE	391.47
LC0806436	FALSE	286.72
LC0806281	FALSE	413.43
LC0806022	FALSE	269.21
LC0805967	FALSE	226.36
LC0805921	FALSE	345.98
LC0809983	FALSE	378.64
LC0810303	FALSE	570.59
LC0810288	FALSE	364.52
LC0810031	FALSE	341.05
LC0810035	FALSE	210.69
LC0810037	FALSE	361.07
LC0810493	FALSE	366.07
LC0810189	FALSE	602.76
LC0810421	FALSE	520.78
LC0824182	FALSE	322.55
LC0824022	FALSE	269.05
LC0814454	FALSE	231.34
LC0814909	FALSE	905.71
LC0814539	FALSE	417.07
LC0815062	FALSE	540.03
LC0814979	FALSE	334.72
LC0814391	FALSE	277.53
LC0815016	FALSE	562.22
LC0815128	FALSE	565.72
LC0815002	FALSE	406.69
LC0814428	FALSE	454.33
LC0814417	FALSE	1038.97
LC0815014	FALSE	511.03
LC0814478	FALSE	215.28
LC0817821	FALSE	210
LC0818085	FALSE	213.45
LC0817845	FALSE	791.72
LC0818163	FALSE	365.03
LC0817709	FALSE	622.03
LC0817899	FALSE	227.24
LC0817879	FALSE	265.55
LC0817988	FALSE	317.21
LC0817971	FALSE	507.43
LC0817974	FALSE	316.45
LC0817695	FALSE	375.31
LC0817603	FALSE	360.19
LC0817461	FALSE	306.52
LC0817454	FALSE	261.12
LC0818474	FALSE	210.88
LC0818627	FALSE	473.72
LC0818867	FALSE	333.72
LC0818430	FALSE	578.09
LC0818812	FALSE	201.26
LC0818781	FALSE	319.03
LC0818592	FALSE	252.52
LC0824447	FALSE	538.28
LC0824689	FALSE	499.67
LC0824396	FALSE	296.19
LC0824397	FALSE	260.72
LC0824275	FALSE	539.67
LC0824880	FALSE	492.93
LC0824256	FALSE	789.26
LC0824736	FALSE	510.21
LC0824635	FALSE	283.81
LC0824614	FALSE	643.24
LC0824627	FALSE	422.33
LC0824660	FALSE	401.1
LC0824649	FALSE	434.9
LC0824651	FALSE	368
LC0819684	FALSE	599.14
LC0819399	FALSE	295.16
LC0819238	FALSE	1186.9
LC0819183	FALSE	582.19
LC0820125	FALSE	209.21
LC0820124	FALSE	704.07
LC0820241	FALSE	441.66
LC0820429	FALSE	416.48
LC0820491	FALSE	260.93
LC0820480	FALSE	226.22
LC0820072	FALSE	320
LC0819980	FALSE	356.09
LC0819941	FALSE	209.52
LC0820410	FALSE	318.59
LC0819907	FALSE	474.97
LC0819870	FALSE	216.33
LC0819787	FALSE	355.31
LC0819838	FALSE	267.17
LC0827514	FALSE	209.59
LC0827801	FALSE	286.45
LC0827559	FALSE	470.28
LC0827605	FALSE	274.28
LC0827417	FALSE	230.55
LC0827445	FALSE	500.03
LC0827707	FALSE	364.98
LC0827602	FALSE	419.69
LC0827431	FALSE	213.24
LC0827432	FALSE	319.6
LC0827725	FALSE	318.81
LC0827409	FALSE	239.86
LC0827378	FALSE	257.12
LC0827366	FALSE	268.07
LC0835248	FALSE	476.5
LC0835242	FALSE	509.17
LC0835396	FALSE	322.45
LC0835223	FALSE	357.76
LC0835580	FALSE	264.05
LC0835371	FALSE	692.03
LC0835519	FALSE	642.59
LC0835409	FALSE	790.6
LC0835389	FALSE	728.9
LC0835603	FALSE	355
LC0836471	FALSE	456.19
LC0836321	FALSE	287.09
LC0836458	FALSE	294.5
LC0836489	FALSE	273.98
LC0836315	FALSE	530.97
LC0836222	FALSE	297.79
LC0836042	FALSE	210.45
LC0836274	FALSE	251.09
LC0836351	FALSE	245.67
LC0835744	FALSE	237.53
LC0828186	FALSE	384.91
LC0828237	FALSE	223.86
LC0828486	FALSE	689.72
LC0828490	FALSE	325.43
LC0828555	FALSE	210.84
LC0828771	FALSE	231.21
LC0828673	FALSE	202.05
LC0828503	FALSE	661.55
LC0828416	FALSE	269.14
LC0828689	FALSE	416.98
LC0828683	FALSE	565.28
LC0829512	FALSE	228.48
LC0829519	FALSE	932.71
LC0829520	FALSE	958.16
LC0829216	FALSE	542.64
LC0829211	FALSE	344.48
LC0828922	FALSE	218.41
LC0829455	FALSE	822.55
LC0829242	FALSE	551.09
LC0829030	FALSE	206.66
LC0829223	FALSE	272.45
LC0829742	FALSE	336.41
LC0829725	FALSE	205.78
LC0829775	FALSE	535.02
LC0829783	FALSE	398.45
LC0829772	FALSE	504.47
LC0829865	FALSE	328.53
LC0829872	FALSE	599.34
LC0830333	FALSE	242.52
LC0830130	FALSE	263.72
LC0829811	FALSE	718.43
LC0829992	FALSE	888.72
LC0830283	FALSE	636.52
LC0830236	FALSE	244.02
LC0829665	FALSE	807.21
LC0830193	FALSE	296.12
LC0830214	FALSE	228.14
LC0829825	FALSE	625.1
LC0830671	FALSE	486.17
LC0830847	FALSE	235.48
LC0831058	TRUE	752.14
LC0830784	FALSE	520.45
LC0830479	FALSE	775.97
LC0830586	FALSE	312.62
LC0830590	FALSE	1172.33
LC0830454	FALSE	402.12
LC0831002	FALSE	298.14
LC0831132	FALSE	212.66
LC0830803	FALSE	974.22
LC0830796	FALSE	236.6
LC0830806	FALSE	835.31
LC0836759	FALSE	549.55
LC0836869	FALSE	272.95
LC0837054	FALSE	271.28
LC0836584	FALSE	387.84
LC0836640	FALSE	365.21
LC0836737	FALSE	470.76
LC0836723	FALSE	769.53
LC0836899	FALSE	227.29
LC0836901	FALSE	334.14
LC0831427	FALSE	235.79
LC0831531	FALSE	393.24
LC0831335	FALSE	205.1
LC0831712	FALSE	255.28
LC0831319	FALSE	399.88
LC0837580	FALSE	344.12
LC0837654	FALSE	235.78
LC0837922	FALSE	338.34
LC0837940	FALSE	214.83
LC0837928	FALSE	250.72
LC0837811	FALSE	400.26
LC0837609	FALSE	636.07
LC0841742	FALSE	230.41
LC0841654	FALSE	515.98
LC0841666	FALSE	250.38
LC0841662	FALSE	211.98
LC0841869	FALSE	254.43
LC0841641	FALSE	335.69
LC0841181	FALSE	453.33
LC0841542	FALSE	278.74
LC0841440	FALSE	783.45
LC0842597	FALSE	228.28
LC0842554	FALSE	377.12
LC0842583	FALSE	258.21
LC0842590	FALSE	240.93
LC0842045	FALSE	368.83
LC0842562	FALSE	332.9
LC0842502	FALSE	364.14
LC0842472	FALSE	246.76
LC0842213	FALSE	359.69
LC0842638	FALSE	295.66
LC0842630	FALSE	284.16
LC0842321	FALSE	514.86
LC0842731	FALSE	626.83
LC0843240	FALSE	279.19
LC0843302	FALSE	379.12
LC0843350	FALSE	398.74
LC0843153	FALSE	311.86
LC0842765	FALSE	570.12
LC0842970	FALSE	288.79
LC0842791	FALSE	366.86
LC0842752	FALSE	410.24
LC0843745	FALSE	342.31
LC0843727	FALSE	295.86
LC0844026	FALSE	205.31
LC0843652	FALSE	317.12
LC0843650	FALSE	358.55
LC0844008	FALSE	636.48
LC0844002	FALSE	1831.79
LC0844001	FALSE	237.45
LC0843547	FALSE	2023.91
LC0844045	FALSE	347.98
LC0843502	FALSE	423
LC0843484	FALSE	501.4
LC0843875	FALSE	236.31
LC0843857	FALSE	430.28
LC0843886	FALSE	241.21
LC0844281	FALSE	295.79
LC0844763	FALSE	226.76
LC0844841	FALSE	561.47
LC0844785	FALSE	211.9
LC0844669	FALSE	361.9
LC0844795	FALSE	351.59
LC0844695	FALSE	274.24
LC0844739	FALSE	546.24
LC0844619	FALSE	988.55
LC0844625	FALSE	859.86
LC0844496	FALSE	558.24
LC0844272	FALSE	740.24
LC0844387	FALSE	242.41
LC0844207	FALSE	325.29
LC0844230	FALSE	554.95
LC0844333	FALSE	525.07
LC0845576	FALSE	245.81
LC0845584	FALSE	439.95
LC0845556	FALSE	232.78
LC0845368	FALSE	447.02
LC0845255	FALSE	291.69
LC0845261	FALSE	500.72
LC0845706	FALSE	705.86
LC0845121	FALSE	291.72
LC0845164	FALSE	301.07
LC0845112	FALSE	670.78
LC0845277	FALSE	243.64
LC0845089	FALSE	724.5
LC0845509	FALSE	228.31
LC0845356	FALSE	279.95
LC0845941	FALSE	215.67
LC0846195	FALSE	200.31
LC0846408	FALSE	205.02
LC0845858	FALSE	383.97
LC0850800	FALSE	318.03
LC0850849	FALSE	284.76
LC0850673	FALSE	281.66
LC0850417	FALSE	244.53
LC0850376	FALSE	226.14
LC0850698	FALSE	212.59
LC0850671	FALSE	277.91
LC0850727	FALSE	261
LC0850713	FALSE	348.55
LC0851031	FALSE	405.78
LC0850472	FALSE	281.12
LC0851088	FALSE	350.64
LC0850987	FALSE	283.62
LC0850985	FALSE	381.41
LC0853644	FALSE	217.21
LC0853653	FALSE	294.21
LC0853879	FALSE	420
LC0853900	FALSE	485.45
LC0853583	FALSE	332.83
LC0853726	FALSE	520.48
LC0853928	FALSE	228.02
LC0853585	FALSE	563.47
LC0853912	FALSE	630.19
LC0853586	FALSE	370.29
LC0853432	FALSE	243.38
LC0853239	FALSE	330.14
LC0853291	FALSE	204.1
LC0853346	FALSE	224.64
LC0853576	FALSE	353.76
LC0853294	FALSE	311
LC0853672	FALSE	257.48
LC0853844	FALSE	269.41
LC0854648	FALSE	454.59
LC0854661	FALSE	446.36
LC0854549	FALSE	373.93
LC0854366	FALSE	257.97
LC0854522	FALSE	277.4
LC0854013	FALSE	200.47
LC0854533	FALSE	439.9
LC0854248	FALSE	245.62
LC0853991	FALSE	309.43
LC0854221	FALSE	216.14
LC0854405	FALSE	408.1
LC0854245	FALSE	266.34
LC0854491	FALSE	599.21
LC0854555	FALSE	670.41
LC0854566	FALSE	211.24
LC0854567	FALSE	313
LC0855098	FALSE	688.93
LC0855094	FALSE	739.03
LC0854822	FALSE	586.6
LC0855231	FALSE	210.53
LC0855020	FALSE	346.03
LC0855398	FALSE	276.41
LC0854839	FALSE	221.21
LC0854857	FALSE	886.66
LC0855966	FALSE	467.78
LC0855988	FALSE	249.24
LC0856916	FALSE	281.64
LC0856875	FALSE	436.81
LC0856940	FALSE	296.29
LC0856520	FALSE	503.84
LC0856870	FALSE	354.79
LC0856307	FALSE	396.21
LC0856474	FALSE	544.64
LC0856961	FALSE	243.98
LC0857242	FALSE	211.74
LC0857443	FALSE	371.02
LC0857709	FALSE	611.07
LC0857723	FALSE	222.72
LC0857724	FALSE	312.34
LC0857719	FALSE	402.4
LC0857666	FALSE	328.52
LC0857284	FALSE	418.64
LC0857379	FALSE	591.84
LC0857287	FALSE	295.72
LC0857354	FALSE	285.17
LC0857373	FALSE	538.26
LC0857629	FALSE	209.45
LC0857545	FALSE	332.45
LC0857177	FALSE	590.36
LC0857176	FALSE	270.17
LC0858208	FALSE	375.38
LC0858158	FALSE	271.4
LC0858415	FALSE	504.52
LC0858153	FALSE	252.19
LC0858348	FALSE	668.81
LC0858154	FALSE	384.76
LC0857983	FALSE	562.1
LC0858310	FALSE	355.57
LC0858302	FALSE	626.29
LC0858020	FALSE	288.55
LC0858016	FALSE	462.36
LC0858214	FALSE	312.41
LC0857976	FALSE	413.19
LC0858200	FALSE	414.9
LC0863029	FALSE	320.29
LC0862432	FALSE	235.52
LC0862686	FALSE	567.84
LC0862659	FALSE	318.24
LC0862669	FALSE	543.71
LC0862860	FALSE	281.78
LC0862449	FALSE	554.02
LC0862942	FALSE	280.16
LC0862679	FALSE	495.62
LC0862978	FALSE	274.9
LC0864629	FALSE	602.28
LC0864464	FALSE	499.21
LC0864624	FALSE	316.31
LC0864138	FALSE	621.26
LC0864077	FALSE	289.09
LC0864328	FALSE	229.17
LC0864244	FALSE	356.1
LC0864324	FALSE	256.03
LC0864349	FALSE	333.93
LC0864333	FALSE	362
LC0863966	FALSE	631
LC0864093	FALSE	353.38
LC0867602	FALSE	263
LC0867245	FALSE	364.47
LC0867137	FALSE	216.21
LC0867268	FALSE	355.59
LC0867383	FALSE	344.29
LC0867035	FALSE	747.02
LC0867508	FALSE	584.07
LC0867630	FALSE	308
LC0867445	FALSE	230.03
LC0867675	FALSE	276.64
LC0867218	FALSE	371.34
LC0867389	FALSE	607.72
LC0867153	FALSE	598.64
LC0867997	FALSE	259.76
LC0867944	FALSE	253.48
LC0868447	FALSE	250.66
LC0868410	FALSE	347.14
LC0868152	FALSE	336.41
LC0868416	FALSE	640.03
LC0868546	FALSE	496.07
LC0868428	FALSE	229.45
LC0868264	FALSE	232.03
LC0867916	FALSE	273.21
LC0868424	FALSE	423.09
LC0867812	FALSE	352.28
LC0867821	FALSE	328.74
LC0867805	FALSE	498.02
LC0871596	FALSE	1283.47
LC0871484	FALSE	424.21
LC0871587	FALSE	677.17
LC0871498	FALSE	438.81
LC0871515	FALSE	453.6
LC0871573	FALSE	495.83
LC0871579	FALSE	924.78
LC0871185	FALSE	647.1
LC0871037	FALSE	361.72
LC0871167	FALSE	315.84
LC0872224	FALSE	247.93
LC0871950	FALSE	575.14
LC0872239	FALSE	511.33
LC0872325	FALSE	767.36
LC0872330	FALSE	421.28
LC0871920	FALSE	268.1
LC0872039	FALSE	291.26
LC0871863	FALSE	637.98
LC0873148	FALSE	298.43
LC0874174	FALSE	254.31
LC0874175	FALSE	312
LC0874161	FALSE	266.19
LC0874045	FALSE	397.12
LC0874160	FALSE	390.72
LC0874611	FALSE	706.66
LC0874471	FALSE	469.28
LC0874481	FALSE	403.79
LC0874662	FALSE	393.45
LC0874377	FALSE	685.55
LC0874504	FALSE	386.02
LC0874017	FALSE	458.79
LC0874379	FALSE	551.28
LC0874385	FALSE	421.83
LC0874229	FALSE	460.45
LC0874087	FALSE	208.95
LC0874199	FALSE	265.72
LC0877197	FALSE	319.91
LC0877200	FALSE	259.17
LC0877460	FALSE	393.62
LC0877386	FALSE	260.71
LC0877199	FALSE	499.84
LC0876998	FALSE	283.84
LC0877013	FALSE	544.31
LC0878182	FALSE	329.66
LC0878493	FALSE	439.66
LC0878516	FALSE	223.31
LC0877888	FALSE	293.34
LC0877899	FALSE	278.43
LC0878256	FALSE	464.07
LC0878123	FALSE	256.31
LC0878117	FALSE	240.93
LC0878428	FALSE	243.36
LC0878650	FALSE	554.09
LC0878755	FALSE	262.67
LC0878738	FALSE	662.45
LC0878667	FALSE	412.28
LC0879247	FALSE	213.12
LC0879146	FALSE	640.78
LC0878725	FALSE	503.84
LC0879226	FALSE	361.83
LC0878715	FALSE	299.9
LC0878947	FALSE	202.16
LC0879075	FALSE	309.67
LC0879813	FALSE	320.86
LC0879767	FALSE	361.6
LC0879419	FALSE	272.38
LC0879937	FALSE	297.22
LC0879570	FALSE	229.14
LC0879770	FALSE	428.26
LC0879602	FALSE	233.76
LC0879329	FALSE	479.07
LC0879413	FALSE	525.45
LC0879363	FALSE	202.21
LC0880346	FALSE	227.47
LC0880211	FALSE	615.74
LC0880709	FALSE	291.02
LC0880561	FALSE	214.9
LC0880812	FALSE	697.19
LC0880672	FALSE	392.12
LC0880623	FALSE	467.97
LC0880247	FALSE	430.21
LC0880807	FALSE	231.76
LC0880285	FALSE	231.09
LC0880687	FALSE	520.59
LC0883718	FALSE	370.41
LC0883879	FALSE	407.14
LC0883821	FALSE	596.28
LC0883654	FALSE	373.34
LC0883838	FALSE	430.33
LC0883539	FALSE	320.64
LC0883592	FALSE	356.86
LC0883321	FALSE	474.57
LC0883554	FALSE	260.48
LC0883572	FALSE	664.36
LC0884936	FALSE	545.74
LC0884931	FALSE	766.14
LC0884998	FALSE	497.02
LC0885014	FALSE	405.38
LC0885035	FALSE	1118.48
LC0885061	FALSE	591.9
LC0884803	FALSE	483.59
LC0885187	FALSE	222.24
LC0884737	FALSE	200.62
LC0886192	FALSE	380.59
LC0885804	FALSE	444.45
LC0885662	FALSE	372.9
LC0885562	FALSE	351.21
LC0885523	FALSE	366.4
LC0885628	FALSE	327.19
LC0885684	FALSE	222.21
LC0885951	FALSE	251.71
LC0886015	FALSE	531.95
LC0886152	FALSE	231.59
LC0886166	FALSE	469.79
LC0886115	FALSE	506
LC0886146	FALSE	241.52
LC0886148	FALSE	254.43
LC0885483	FALSE	253.21
LC0886163	FALSE	563.71
LC0886160	FALSE	266.43
LC0886313	FALSE	411.14
LC0886446	FALSE	489.1
LC0886645	FALSE	375.79
LC0886624	FALSE	601.59
LC0886763	FALSE	220.52
LC0886601	FALSE	406.31
LC0886850	FALSE	647.31
LC0886732	FALSE	207.31
LC0886636	FALSE	662.83
LC0886585	FALSE	948.67
LC0886720	FALSE	241.17
LC0886618	FALSE	632.34
LC0886407	FALSE	438.81
LC0886772	FALSE	418.48
LC0886553	FALSE	1088
LC0886491	FALSE	263.66
LC0889239	FALSE	613.12
LC0889151	FALSE	300.62
LC0889153	FALSE	453.59
LC0889156	FALSE	311.41
LC0889171	FALSE	247.48
LC0888567	FALSE	213.59
LC0888741	FALSE	557.62
LC0888711	FALSE	312.84
LC0888703	FALSE	711.24
LC0888916	FALSE	423.86
LC0888554	FALSE	383.69
LC0888556	FALSE	403
LC0889082	FALSE	350.64
LC0889031	FALSE	348.45
LC0888642	FALSE	330.72
LC0889633	FALSE	224.14
LC0889601	FALSE	238.9
LC0889643	FALSE	618.69
LC0889267	FALSE	675.16
LC0889408	FALSE	209.41
LC0889289	FALSE	799.57
LC0889532	FALSE	400.03
LC0889286	FALSE	232.41
LC0889681	FALSE	283.79
LC0889755	FALSE	233.79
LC0889740	FALSE	379.38
LC0889414	FALSE	357.03
LC0889831	FALSE	269.52
LC0889694	FALSE	411.83
LC0889886	FALSE	828.52
LC0889691	FALSE	251.07
LC0891362	FALSE	361.09
LC0890986	FALSE	204.72
LC0891117	FALSE	215.21
LC0890679	FALSE	203.45
LC0890810	FALSE	285.03
LC0891899	FALSE	420.86
LC0891927	FALSE	344.45
LC0891866	FALSE	583.38
LC0891885	FALSE	623.41
LC0892000	FALSE	410.91
LC0891962	FALSE	399.31
LC0891980	FALSE	400.1
LC0891929	FALSE	485.29
LC0891967	FALSE	380.66
LC0892046	FALSE	564.66
LC0891938	FALSE	671.83
LC0891948	FALSE	659.88
LC0891780	FALSE	807.34
LC0891506	FALSE	852.31
LC0892073	FALSE	310.79
LC0891434	FALSE	598.9
LC0891403	FALSE	404.4
LC0891562	FALSE	322.09
LC0891563	FALSE	656.43
LC0891430	FALSE	595.55
LC0892399	FALSE	539.86
LC0892854	FALSE	447.97
LC0892397	FALSE	455.74
LC0892469	FALSE	378.31
LC0892460	FALSE	461.6
LC0892496	FALSE	229.38
LC0892886	FALSE	262.91
LC0892907	FALSE	285.34
LC0892551	FALSE	278
LC0892375	FALSE	458.59
LC0892339	FALSE	798.86
LC0892554	FALSE	450
LC0892723	FALSE	429.59
LC0892876	FALSE	334.1
LC0892791	FALSE	280.22
LC0892734	FALSE	208.45
LC0892806	FALSE	314.26
LC0892228	FALSE	478.6
LC0892804	FALSE	241
LC0892803	FALSE	258.29
LC0892825	FALSE	452.38
LC0894152	FALSE	445.57
LC0894097	FALSE	206.47
LC0894319	FALSE	336.72
LC0894406	FALSE	374
LC0893692	FALSE	344.19
LC0894268	FALSE	252.52
LC0893712	FALSE	392.86
LC0894068	FALSE	398.55
LC0894137	FALSE	362.86
LC0893706	FALSE	469.9
LC0894410	FALSE	474.52
LC0893891	FALSE	218.16
LC0893916	FALSE	577.97
LC0894046	FALSE	442.62
LC0894538	FALSE	411.28
LC0894533	FALSE	575.02
LC0894532	FALSE	693.33
LC0895002	FALSE	379.1
LC0894982	FALSE	247.24
LC0895035	FALSE	388.55
LC0895034	FALSE	251.34
LC0895044	FALSE	612.98
LC0895038	FALSE	498.76
LC0894664	FALSE	226.62
LC0894822	FALSE	368.93
LC0894909	FALSE	521.59
LC0894918	FALSE	239.36
LC0894921	FALSE	591.62
LC0895093	FALSE	256.24
LC0894760	FALSE	526
LC0894762	FALSE	358.03
LC0895049	FALSE	262.64
LC0894888	FALSE	425.67
LC0895343	FALSE	289.41
LC0895752	FALSE	262.81
LC0895252	FALSE	436.52
LC0895753	FALSE	476.98
LC0895255	FALSE	260.48
LC0895381	FALSE	345.09
LC0895802	FALSE	288.66
LC0895791	FALSE	425.95
LC0895301	FALSE	358.26
LC0895885	FALSE	471.14
LC0895222	FALSE	461.24
LC0895464	FALSE	415.03
LC0895832	FALSE	239.66
LC0895920	FALSE	325.45
LC0895702	FALSE	637.98
LC0896713	FALSE	291.1
LC0896684	FALSE	261.52
LC0896724	FALSE	261.72
LC0896043	FALSE	224.62
LC0896060	FALSE	362.69
LC0898346	FALSE	247.59
LC0898598	FALSE	275.74
LC0898959	FALSE	227.84
LC0898985	FALSE	215.97
LC0898463	FALSE	442.84
LC0899004	FALSE	425.66
LC0898948	FALSE	393.41
LC0899556	FALSE	308.86
LC0899560	FALSE	525.79
LC0899463	FALSE	242.34
LC0899740	FALSE	384.93
LC0903696	FALSE	245.28
LC0903711	FALSE	543.4
LC0903706	FALSE	386.47
LC0903924	FALSE	446.52
LC0904427	FALSE	561.52
LC0903693	FALSE	445.88
LC0904275	FALSE	478.1
LC0904308	FALSE	224.97
LC0904419	FALSE	253.76
LC0903955	FALSE	480.57
LC0904374	FALSE	352.4
LC0903797	FALSE	504.95
LC0903704	FALSE	355.66
LC0904341	FALSE	342.48
LC0903869	FALSE	566.17
LC0904369	FALSE	257
LC0904371	FALSE	241.55
LC0904418	FALSE	654.29
LC0904390	FALSE	448.57
LC0903671	FALSE	368.53
LC0905172	FALSE	486.16
LC0905188	FALSE	693.52
LC0905129	FALSE	340.83
LC0905118	FALSE	298.24
LC0904442	FALSE	287.19
LC0905109	FALSE	239.02
LC0904438	FALSE	202.45
LC0904819	FALSE	255.95
LC0904814	FALSE	289.19
LC0904864	FALSE	521.53
LC0904743	FALSE	313.6
LC0905729	FALSE	585.24
LC0905238	FALSE	943.41
LC0905274	FALSE	446.9
LC0905280	FALSE	245.55
LC0905237	FALSE	344.19
LC0905790	FALSE	221.69
LC0905861	FALSE	695.12
LC0905723	FALSE	541.67
LC0905725	FALSE	314.76
LC0905503	FALSE	297.19
LC0905652	FALSE	331.9
LC0905528	FALSE	201.84
LC0905605	FALSE	559.93
LC0905444	FALSE	342.91
LC0905463	FALSE	303.31
LC0906309	FALSE	265.81
LC0906302	FALSE	224.79
LC0906347	FALSE	347.45
LC0906220	FALSE	342.88
LC0906155	FALSE	438.66
LC0906623	FALSE	247.79
LC0906404	FALSE	622.19
LC0906134	FALSE	250.79
LC0906365	FALSE	301.34
LC0906382	FALSE	573.47
LC0906244	FALSE	504.43
LC0909531	FALSE	305.33
LC0909445	FALSE	384.79
LC0909740	FALSE	223.31
LC0909526	FALSE	490.1
LC0909508	FALSE	490.55
LC0909660	FALSE	458.76
LC0909363	FALSE	312.91
LC0909663	FALSE	206.52
LC0909366	FALSE	551.38
LC0909385	FALSE	356.21
LC0909231	FALSE	454.03
LC0909396	FALSE	255.1
LC0909241	FALSE	269.45
LC0909263	FALSE	286.36
LC0906870	FALSE	474.83
LC0906866	FALSE	289.03
LC0906882	FALSE	360.1
LC0906834	FALSE	415.17
LC0906838	FALSE	606.21
LC0907192	FALSE	469.38
LC0907193	FALSE	441.16
LC0906886	FALSE	261.97
LC0906738	FALSE	241.03
LC0906750	FALSE	378.95
LC0906975	FALSE	274.88
LC0907115	FALSE	521.97
LC0907208	FALSE	645.24
LC0907356	FALSE	236.79
LC0907364	FALSE	675.03
LC0907360	FALSE	745.69
LC0907476	FALSE	205.38
LC0906857	FALSE	538.31
LC0907135	FALSE	308.74
LC0907614	FALSE	443.98
LC0907597	FALSE	431.24
LC0907572	FALSE	390.74
LC0907621	FALSE	508.17
LC0908237	FALSE	683.74
LC0907915	FALSE	897.57
LC0908234	FALSE	486.24
LC0907900	FALSE	549.34
LC0907943	FALSE	485.28
LC0907941	FALSE	689.55
LC0907893	FALSE	237.98
LC0907710	FALSE	721.72
LC0908263	FALSE	723.69
LC0907637	FALSE	230.83
LC0907633	FALSE	255.19
LC0907713	FALSE	565.28
LC0907791	FALSE	652.24
LC0907764	FALSE	226.55
LC0911085	FALSE	451.57
LC0911081	FALSE	252.55
LC0910629	FALSE	262.66
LC0911006	FALSE	454.31
LC0910650	FALSE	258.62
LC0910980	FALSE	502.43
LC0910957	FALSE	403.6
LC0910925	FALSE	523.97
LC0910673	FALSE	682.52
LC0910543	FALSE	309.48
LC0910988	FALSE	530.41
LC0911276	FALSE	821.57
LC0911067	FALSE	355.36
LC0910761	FALSE	222.09
LC0911350	FALSE	558.66
LC0911597	FALSE	212.72
LC0911601	FALSE	277.91
LC0911476	FALSE	249.41
LC0911512	FALSE	719.26
LC0911541	FALSE	236.84
LC0911866	FALSE	449.03
LC0911744	FALSE	535.79
LC0911641	FALSE	576.76
LC0912052	FALSE	807.16
LC0912058	FALSE	945.83
LC0912049	FALSE	1071.41
LC0913991	FALSE	261.86
LC0913948	FALSE	258.07
LC0913978	FALSE	495.84
LC0913888	FALSE	310.91
LC0913906	FALSE	359.21
LC0913999	FALSE	365.16
LC0913718	FALSE	438.1
LC0913595	FALSE	721.48
LC0913688	FALSE	467.66
LC0913797	FALSE	510.55
LC0913751	FALSE	314.1
LC0913833	FALSE	566.17
LC0914241	FALSE	219.57
LC0914259	FALSE	303.07
LC0914224	FALSE	205.57
LC0914849	FALSE	601.66
LC0914994	FALSE	680.38
LC0915035	FALSE	552.64
LC0915038	FALSE	414.5
LC0914887	FALSE	239.84
LC0915084	FALSE	549.62
LC0915086	FALSE	359.55
LC0914641	FALSE	722.66
LC0914921	FALSE	825.66
LC0914505	FALSE	870.69
LC0914460	FALSE	392.79
LC0914945	FALSE	344.19
LC0915014	FALSE	533.5
LC0914624	FALSE	399.41
LC0914610	FALSE	441.33
LC0914510	FALSE	980.1
LC0914561	FALSE	361.66
LC0914835	FALSE	290.1
LC0914741	FALSE	315.45
LC0914649	FALSE	347.93
LC0914668	FALSE	361.12
LC0914795	FALSE	553.03
LC0914799	FALSE	463.05
LC0915825	FALSE	485.34
LC0915786	FALSE	652.09
LC0915778	FALSE	640
LC0915797	FALSE	225.12
LC0915527	FALSE	349.07
LC0915366	FALSE	426.64
LC0915395	FALSE	1024.69
LC0915347	FALSE	322.72
LC0915448	FALSE	388.43
LC0915598	FALSE	332.16
LC0915377	FALSE	490.47
LC0915389	FALSE	454.28
LC0915336	FALSE	702.53
LC0915339	FALSE	480.21
LC0915450	FALSE	221.97
LC0915374	FALSE	486.67
LC0917439	FALSE	328.55
LC0917520	FALSE	387.33
LC0917512	FALSE	456.03
LC0917441	FALSE	982.29
LC0917930	FALSE	252.47
LC0918088	FALSE	502.45
LC0918030	FALSE	230.59
LC0917763	FALSE	482.48
LC0917464	FALSE	1029.41
LC0917890	FALSE	215.14
LC0919664	FALSE	1178.45
LC0919654	FALSE	527.52
LC0919623	FALSE	537.19
LC0919441	FALSE	341.52
LC0919385	FALSE	233.5
LC0919362	FALSE	386.81
LC0919436	FALSE	681.41
LC0919171	FALSE	634.62
LC0919419	FALSE	786
LC0919115	FALSE	1254.72
LC0918992	FALSE	706.03
LC0919035	FALSE	908.07
LC0922627	FALSE	606.26
LC0922648	FALSE	696.5
LC0922413	FALSE	695.31
LC0922078	FALSE	409.03
LC0920680	FALSE	577.59
LC0920954	FALSE	296.14
LC0920661	FALSE	1133.74
LC0920721	FALSE	260.66
LC0921266	FALSE	315.03
LC0921137	FALSE	303.14
LC0921136	FALSE	279.98
LC0922814	FALSE	466.1
LC0922851	FALSE	285.67
LC0922901	FALSE	252.76
LC0922866	FALSE	294.57
LC0923308	FALSE	328.59
LC0922922	FALSE	229.34
LC0923072	FALSE	235.6
LC0923704	FALSE	347.05
LC0923615	FALSE	205.88
LC0923707	FALSE	808.62
LC0923903	FALSE	408.31
LC0924007	FALSE	607.72
LC0924085	FALSE	476.29
LC0924329	FALSE	654.24
LC0924021	FALSE	952.38
LC0924315	FALSE	287.14
LC0927948	FALSE	514.47
LC0928037	FALSE	227.59
LC0928043	FALSE	740.88
LC0928074	FALSE	330.71
LC0928090	FALSE	425.98
LC0927891	FALSE	457.86
LC0927919	FALSE	474
LC0928059	FALSE	673.28
LC0927610	FALSE	712.26
LC0927793	FALSE	294.69
LC0927747	FALSE	747.76
LC0927750	FALSE	492.19
LC0927456	FALSE	380.16
LC0927455	FALSE	611.43
LC0928164	FALSE	305.03
LC0928163	FALSE	932.55
LC0927885	FALSE	424.98
LC0928845	FALSE	656.81
LC0928273	FALSE	1143.59
LC0928313	FALSE	272
LC0928306	FALSE	434.52
LC0928356	FALSE	220.76
LC0928690	FALSE	228.24
LC0928219	FALSE	333.9
LC0928819	FALSE	350.21
LC0928820	FALSE	295.28
LC0928474	FALSE	210.72
LC0929479	FALSE	356.36
LC0929455	FALSE	364.86
LC0929453	FALSE	295.45
LC0929251	FALSE	398.66
LC0929408	FALSE	272.07
LC0929431	FALSE	246.24
LC0928954	FALSE	469.97
LC0929644	FALSE	489.19
LC0929152	FALSE	287.43
LC0929097	FALSE	539.81
LC0929208	FALSE	559.14
LC0929104	FALSE	564.6
LC0929067	FALSE	447.48
LC0929120	FALSE	279.34
LC0930000	FALSE	482.26
LC0930077	FALSE	323.79
LC0929855	FALSE	214.78
LC0930395	FALSE	418.21
LC0929906	FALSE	253.86
LC0929980	FALSE	632.59
LC0929829	FALSE	242.45
LC0929839	FALSE	435.33
LC0929907	FALSE	480.93
LC0930067	FALSE	323.21
LC0929971	FALSE	494.66
LC0930300	FALSE	206.88
LC0930468	FALSE	332.59
LC0930123	FALSE	474.62
LC0930147	FALSE	434.76
LC0930165	FALSE	329.59
LC0930213	FALSE	282.28
LC0930200	FALSE	373.93
LC0931055	FALSE	326.31
LC0931139	FALSE	297.55
LC0931237	FALSE	213.21
LC0931179	FALSE	210.28
LC0930883	FALSE	288.31
LC0931138	FALSE	382.78
LC0931107	FALSE	703.52
LC0930630	FALSE	672.72
LC0930590	FALSE	314.31
LC0930646	FALSE	565.1
LC0930815	FALSE	367.97
LC0930886	FALSE	313.66
LC0930558	FALSE	207.03
LC0930748	FALSE	604.07
LC0930735	FALSE	629.34
LC0931481	FALSE	317.1
LC0931289	FALSE	366.34
LC0931979	FALSE	421.26
LC0931284	FALSE	240.1
LC0931480	FALSE	538.26
LC0931895	FALSE	234.98
LC0931313	FALSE	200.43
LC0931834	FALSE	423.17
LC0931560	FALSE	239.28
LC0931302	FALSE	354.38
LC0931981	FALSE	496.55
LC0931678	FALSE	362.03
LC0931788	FALSE	229.79
LC0931635	FALSE	296.07
LC0935485	FALSE	325.66
LC0935766	FALSE	261.48
LC0935579	FALSE	222.02
LC0935631	FALSE	378.45
LC0935442	FALSE	444.21
LC0935652	FALSE	292.55
LC0935585	FALSE	617.22
LC0935827	FALSE	330.17
LC0935703	FALSE	420
LC0935687	FALSE	546.6
LC0935283	FALSE	290.31
LC0935285	FALSE	498.66
LC0935461	FALSE	291.07
LC0935237	FALSE	343.69
LC0935532	FALSE	575.64
LC0935409	FALSE	371.16
LC0935347	FALSE	369.31
LC0936007	FALSE	304.12
LC0936326	FALSE	429.62
LC0936227	FALSE	428.91
LC0935970	FALSE	439.72
LC0936177	FALSE	251.09
LC0936131	FALSE	293.47
LC0936400	FALSE	300.28
LC0936037	FALSE	328.86
LC0935987	FALSE	306.83
LC0935990	FALSE	236.81
LC0936890	FALSE	753.64
LC0937028	FALSE	411.81
LC0936887	FALSE	717.45
LC0936936	FALSE	427.38
LC0936830	FALSE	872
LC0936792	FALSE	682.78
LC0936987	FALSE	573.07
LC0936917	FALSE	253.21
LC0936873	FALSE	888.9
LC0936861	FALSE	342.6
LC0936862	FALSE	669.52
LC0940299	FALSE	406.98
LC0940803	FALSE	336.07
LC0940686	FALSE	358.67
LC0940761	FALSE	561.34
LC0940840	FALSE	533.81
LC0940827	FALSE	431.31
LC0940700	FALSE	263
LC0940592	FALSE	403.48
LC0940595	FALSE	461
LC0940277	FALSE	575.03
LC0940353	FALSE	368.69
LC0940329	FALSE	388.02
LC0940508	FALSE	376.1
LC0941200	FALSE	672.72
LC0941124	FALSE	205.1
LC0941281	FALSE	829.26
LC0941274	FALSE	446.81
LC0941336	FALSE	497.67
LC0941389	FALSE	266.28
LC0941412	FALSE	405.14
LC0941005	FALSE	480.34
LC0941513	FALSE	1014.24
LC0941504	FALSE	240.86
LC0941396	FALSE	679.03
LC0941399	FALSE	722.97
LC0941611	FALSE	202.88
LC0941620	FALSE	271.16
LC0941666	FALSE	746.28
LC0946252	FALSE	527.03
LC0945674	FALSE	428.84
LC0946329	FALSE	480.1
LC0946193	FALSE	202.29
LC0946331	FALSE	439
LC0946235	FALSE	451.69
LC0946191	FALSE	442.76
LC0946188	FALSE	474
LC0946314	FALSE	296.1
LC0946289	FALSE	221.52
LC0945797	FALSE	381.86
LC0945881	FALSE	423.19
LC0945785	FALSE	554.34
LC0945584	FALSE	407.55
LC0945779	FALSE	263.86
LC0945594	FALSE	218.6
LC0944004	FALSE	330.43
LC0943903	FALSE	388.19
LC0944025	FALSE	868.41
LC0943899	FALSE	307.07
LC0943980	FALSE	317.03
LC0943934	FALSE	412.31
LC0943865	FALSE	433.09
LC0943356	FALSE	244.45
LC0943680	FALSE	277.66
LC0943599	FALSE	526.26
LC0943644	FALSE	416.67
LC0943483	FALSE	294.72
LC0943736	FALSE	287.86
LC0943937	FALSE	414.28
LC0943754	FALSE	362.83
LC0943513	FALSE	586.52
LC0947030	FALSE	473.34
LC0946869	FALSE	311.33
LC0946845	FALSE	619.74
LC0946893	FALSE	364.4
LC0946594	FALSE	235.59
LC0946539	FALSE	1166.22
LC0946722	FALSE	813.19
LC0946613	FALSE	357.41
LC0946681	FALSE	659.14
LC0952872	FALSE	346.53
LC0952806	FALSE	322.6
LC0952863	FALSE	311.95
LC0952420	FALSE	222.62
LC0952445	FALSE	703.48
LC0952495	FALSE	267.34
LC0952521	FALSE	783.71
LC0952522	FALSE	384.31
LC0952647	FALSE	365.05
LC0954252	FALSE	484.19
LC0954150	FALSE	325.02
LC0953961	FALSE	281.21
LC0954427	FALSE	251.69
LC0954338	FALSE	296.98
LC0954568	FALSE	564.78
LC0954236	FALSE	224.93
LC0953897	FALSE	310.12
LC0953945	FALSE	474.72
LC0954337	FALSE	209.45
LC0954572	FALSE	779.9
LC0954240	FALSE	399.22
LC0954106	FALSE	337.76
LC0954098	FALSE	306.21
LC0954457	FALSE	255.1
LC0954522	FALSE	389.47
LC0955310	FALSE	312.81
LC0954639	FALSE	553.59
LC0955137	FALSE	237.03
LC0955037	FALSE	999
LC0954742	FALSE	555.1
LC0954728	FALSE	672.09
LC0954794	FALSE	446.64
LC0955256	FALSE	409.31
LC0955004	FALSE	458.86
LC0955063	FALSE	216.79
LC0954965	FALSE	338.07
LC0954857	FALSE	866.52
LC0955151	FALSE	259.71
LC0950686	FALSE	732.29
LC0950531	FALSE	854.95
LC0950502	FALSE	252.21
LC0950748	FALSE	953.67
LC0950744	FALSE	796.19
LC0950642	FALSE	206.66
LC0950640	FALSE	290.07
LC0950361	FALSE	301.21
LC0950248	FALSE	441.88
LC0950193	FALSE	593.62
LC0950199	FALSE	499.38
LC0950277	FALSE	1059.17
LC0952255	FALSE	371
LC0952285	FALSE	301.57
LC0951915	FALSE	872.78
LC0952041	FALSE	338.41
LC0951952	FALSE	323.45
LC0952273	FALSE	1005.55
LC0952102	FALSE	433.6
LC0956053	FALSE	448.5
LC0955790	FALSE	593
LC0956060	FALSE	266.45
LC0955754	FALSE	372.16
LC0956012	FALSE	329.76
LC0955866	FALSE	447.09
LC0955637	FALSE	411.4
LC0955508	FALSE	611.47
LC0955554	FALSE	414.31
LC0955481	FALSE	794.91
LC0955482	FALSE	720.45
LC0955483	FALSE	432.64
LC0955582	FALSE	698.97
LC0955548	FALSE	513.86
LC0955518	FALSE	645.79
LC0955526	FALSE	358.14
LC0957343	FALSE	249.62
LC0957477	FALSE	317.03
LC0957313	FALSE	421.48
LC0957596	FALSE	412.12
LC0957639	FALSE	560.33
LC0957573	FALSE	224.24
LC0957449	FALSE	478.9
LC0957210	FALSE	209.21
LC0957537	FALSE	478.79
LC0957236	FALSE	281.9
LC0957155	FALSE	343.6
LC0958110	FALSE	219.22
LC0958242	FALSE	451.43
LC0958093	FALSE	564.03
LC0958302	FALSE	356.19
LC0958062	FALSE	558.36
LC0958254	FALSE	275.9
LC0958204	FALSE	652.36
LC0957798	FALSE	420.81
LC0958395	FALSE	353.66
LC0957939	FALSE	562.21
LC0957673	FALSE	347.07
LC0958219	FALSE	205.07
LC0958408	FALSE	668.76
LC0958988	FALSE	267.98
LC0959181	FALSE	290.55
LC0959124	FALSE	688.34
LC0959159	FALSE	1121.47
LC0962663	FALSE	559.86
LC0962742	FALSE	560.6
LC0962826	FALSE	1120.05
LC0962847	FALSE	393.86
LC0962816	FALSE	1032.81
LC0962684	FALSE	782.66
LC0963006	FALSE	231.84
LC0962914	FALSE	804.07
LC0962418	FALSE	604.31
LC0963274	FALSE	214.69
LC0963248	FALSE	896.67
LC0963080	FALSE	1230.21
LC0963626	FALSE	467.66
LC0963587	FALSE	684.72
LC0964105	FALSE	372.79
LC0964310	FALSE	590.26
LC0964308	FALSE	515.57
LC0963945	FALSE	281.59
LC0963935	FALSE	217.26
LC0964128	FALSE	722.45
LC0963993	FALSE	373.91
LC0964096	FALSE	584.4
LC0964304	FALSE	801.28
LC0964558	FALSE	217
LC0964463	FALSE	527.71
LC0965120	FALSE	355.6
LC0965098	FALSE	515.88
LC0965218	FALSE	695.74
LC0964794	FALSE	243.66
LC0964758	FALSE	580.52
LC0964783	FALSE	546.19
LC0964780	FALSE	386.34
LC0964703	FALSE	671.79
LC0964800	FALSE	430.1
LC0964708	FALSE	483.84
LC0964810	FALSE	1074.55
LC0964821	FALSE	275.66
LC0964691	FALSE	443.17
LC0964723	FALSE	270.6
LC0964612	FALSE	422.79
LC0966739	FALSE	972.47
LC0966575	FALSE	243.86
LC0966153	FALSE	448.84
LC0966832	FALSE	294.03
LC0966257	FALSE	207.17
LC0967348	FALSE	444.84
LC0967464	FALSE	409.43
LC0967328	FALSE	532.22
LC0967144	FALSE	248.31
LC0967127	FALSE	362.21
LC0967206	FALSE	668.55
LC0967139	FALSE	537.19
LC0967924	FALSE	511.29
LC0967919	FALSE	631.4
LC0968337	FALSE	1108.03
LC0967713	FALSE	226.66
LC0968321	FALSE	921.36
LC0968338	FALSE	230.41
LC0968119	FALSE	328.41
LC0968252	FALSE	239.79
LC0968132	FALSE	1172.05
LC0968733	FALSE	469.24
LC0968731	FALSE	279.93
LC0968718	FALSE	400.09
LC0969086	FALSE	268.19
LC0968603	FALSE	317.22
LC0968966	FALSE	881.62
LC0969081	FALSE	465.86
LC0968567	FALSE	225.83
LC0969069	FALSE	1564.74
LC0969152	FALSE	567.03
LC0969183	FALSE	619.24
LC0969781	FALSE	229.71
LC0969188	FALSE	362.17
LC0969528	FALSE	224.69
LC0969168	FALSE	496.74
LC0969643	FALSE	227.22
LC0969310	FALSE	294.1
LC0969392	FALSE	290.47
LC0969766	FALSE	363.76
LC0969874	FALSE	1246.9
LC0969153	FALSE	212.02
LC0969584	FALSE	397.86
LC0969669	FALSE	318.17
LC0969147	FALSE	201
LC0969870	FALSE	469.59
LC0969266	FALSE	267.21
LC0969705	FALSE	742.71
LC0977815	FALSE	388.48
LC0978280	FALSE	450.97
LC0978208	FALSE	540.14
LC0978072	FALSE	633
LC0977969	FALSE	313.26
LC0977763	FALSE	1011.38
LC0978345	FALSE	397.83
LC0977785	FALSE	680.91
LC0977648	FALSE	515.95
LC0977680	FALSE	514.09
LC0977750	FALSE	246.24
LC0977585	FALSE	219.16
LC0977874	FALSE	278.1
LC0977987	FALSE	265.24
LC0977641	FALSE	344.78
LC0978100	FALSE	341.48
LC0975582	FALSE	371.41
LC0975722	FALSE	1004.57
LC0975967	FALSE	215.43
LC0975994	FALSE	417.47
LC0976006	FALSE	209.21
LC0975680	FALSE	1272.86
LC0975616	FALSE	424.97
LC0975684	FALSE	714.17
LC0975664	FALSE	885.43
LC0975401	FALSE	692.55
LC0976668	FALSE	231.76
LC0976662	FALSE	261.5
LC0976066	FALSE	703.41
LC0976690	FALSE	237.38
LC0976203	FALSE	261.84
LC0976329	FALSE	726.41
LC0976611	FALSE	794.95
LC0977176	FALSE	906.31
LC0977177	FALSE	413.28
LC0977214	FALSE	581.14
LC0977263	FALSE	524.43
LC0977199	FALSE	214.02
LC0977227	FALSE	275.86
LC0977228	FALSE	220.34
LC0977502	FALSE	228.4
LC0977441	FALSE	589.07
LC0977513	FALSE	224.05
LC0976860	FALSE	360.95
LC0977524	FALSE	397
LC0977357	FALSE	206.33
LC0977331	FALSE	477.86
LC0977340	FALSE	247.29
LC0977333	FALSE	707.24
LC0977422	FALSE	1055.64
LC0977409	FALSE	312.66
LC0977415	FALSE	300.33
LC0977321	FALSE	299.31
LC0977491	FALSE	664.22
LC0977470	FALSE	722
LC0977575	FALSE	245.24
LC0977462	FALSE	560.74
LC0977375	FALSE	1015.81
LC0977475	FALSE	882.93
LC0978719	FALSE	459.55
LC0978493	FALSE	869.41
LC0978875	FALSE	341.24
LC0978416	FALSE	383.59
LC0978439	FALSE	253.52
LC0978638	FALSE	585.17
LC0978662	FALSE	223.38
LC0978776	FALSE	208.5
LC0978884	FALSE	442.24
LC0979085	FALSE	259.31
LC0979098	FALSE	386.45
LC0978546	FALSE	354.17
LC0978367	FALSE	239.59
LC0978731	FALSE	458.91
LC0978452	FALSE	755.28
LC0978597	FALSE	263.52
LC0978466	FALSE	575.5
LC0978677	FALSE	734.6
LC0978453	FALSE	1081
LC0978368	FALSE	812.9
LC0979198	FALSE	675.62
LC0979505	FALSE	537.64
LC0979857	FALSE	1178.02
LC0979233	FALSE	203.59
LC0979358	FALSE	221.97
LC0979130	FALSE	708.84
LC0979135	FALSE	1324.07
LC0979202	FALSE	585.41
LC0979565	FALSE	858
LC0979208	FALSE	916.4
LC0979207	FALSE	602.84
LC0979665	FALSE	215.5
LC0979641	FALSE	519.79
LC0979818	FALSE	1222.97
LC0979896	FALSE	281.41
LC0979897	FALSE	552.86
LC0979927	FALSE	270.9
LC0980279	FALSE	247.41
LC0980295	FALSE	327.48
LC0980359	FALSE	833.62
LC0980360	FALSE	767.72
LC0979950	FALSE	641.81
LC0980460	FALSE	347.84
LC0980381	FALSE	1146.86
LC0980767	FALSE	463.79
LC0980905	FALSE	934.21
LC0981145	FALSE	627.45
LC0981149	FALSE	499.1
LC0981166	FALSE	1205.47
LC0980945	FALSE	465.29
LC0981154	FALSE	989.67
LC0981130	FALSE	616.93
LC0981192	FALSE	251.55
LC0981020	FALSE	843.28
LC0981195	FALSE	702.86
LC0981078	FALSE	302.88
LC0981075	FALSE	266.21
LC0981042	FALSE	619.83
LC0981095	FALSE	1006.02
LC0981176	FALSE	712.57
LC0984665	FALSE	296.53
LC0984651	FALSE	232.9
LC0984436	FALSE	783.83
LC0984864	FALSE	236.88
LC0984524	FALSE	450.05
LC0984637	FALSE	587.81
LC0984636	FALSE	938.12
LC0984517	FALSE	652.26
LC0984547	FALSE	418.88
LC0984626	FALSE	673.05
LC0984918	FALSE	524.07
LC0984922	FALSE	550.6
LC0986293	FALSE	209.69
LC0986465	FALSE	371.02
LC0986450	FALSE	497.21
LC0985987	FALSE	577.64
LC0985965	FALSE	602.64
LC0986300	FALSE	683.41
LC0986290	FALSE	423.66
LC0986545	FALSE	592.52
LC0986590	FALSE	864.86
LC0986205	FALSE	650.78
LC0986373	FALSE	428.47
LC0986377	FALSE	395
LC0986527	FALSE	423.57
LC0986206	FALSE	342.6
LC0986198	FALSE	624.86
LC0986213	FALSE	287.79
LC0986215	FALSE	831.78
LC0986364	FALSE	466.5
LC0986459	FALSE	265.05
LC0986573	FALSE	220.38
LC0986185	FALSE	229.57
LC0986204	FALSE	511.38
LC0986617	FALSE	209.91
LC0987101	FALSE	411.72
LC0986641	FALSE	279.62
LC0986863	FALSE	460.38
LC0986817	FALSE	349.14
LC0986852	FALSE	242.31
LC0988374	FALSE	407.48
LC0988837	FALSE	401.93
LC0988779	FALSE	784
LC0988397	FALSE	1051.62
LC0988777	FALSE	640.36
LC0988447	FALSE	543.16
LC0988412	FALSE	998.93
LC0988357	FALSE	272.57
LC0988530	FALSE	396.28
LC0988674	FALSE	499
LC0988574	FALSE	1468.55
LC0988648	FALSE	290.34
LC0990239	FALSE	480.36
LC0990355	FALSE	272.07
LC0990196	FALSE	610.86
LC0990000	FALSE	1112.76
LC0990390	FALSE	277.07
LC0989967	FALSE	667.62
LC0989883	FALSE	293.1
LC0989885	FALSE	285.14
LC0989761	FALSE	641.59
LC0990042	FALSE	200.76
LC0990372	FALSE	605.16
LC0990086	FALSE	631.53
LC0990639	FALSE	352.76
LC0990866	FALSE	468.83
LC0990994	FALSE	219.22
LC0990453	FALSE	574.14
LC0991089	FALSE	293.55
LC0990583	FALSE	512.34
LC0990958	FALSE	693.43
LC0991008	FALSE	316.28
LC0991054	FALSE	1016.62
LC0991071	FALSE	214.1
LC0991068	FALSE	948.78
LC0990941	FALSE	385.48
LC0990935	FALSE	793.47
LC0991467	FALSE	592.98
LC0991691	FALSE	424.38
LC0991706	FALSE	441.59
LC0991805	FALSE	223.24
LC0991554	FALSE	783.31
LC0991907	FALSE	255.36
LC0991602	FALSE	363.86
LC0991216	FALSE	441.03
LC0991238	FALSE	236.33
LC0991665	FALSE	601.83
LC0991896	FALSE	303.86
LC0992365	FALSE	723.1
LC0992380	FALSE	662.78
LC0992742	FALSE	984.79
LC0992428	FALSE	776.79
LC0992192	FALSE	432.57
LC0992337	FALSE	715.29
LC0992273	FALSE	524.07
LC0992345	FALSE	715
LC0992038	FALSE	294.71
LC0992274	FALSE	280.83
LC0992526	FALSE	346.76
LC0992000	FALSE	666.19
LC0991991	FALSE	825.74
LC0992439	FALSE	848.34
LC0992441	FALSE	625.22
LC0992347	FALSE	580.1
LC0992291	FALSE	647.97
LC0994145	FALSE	585.86
LC0993576	FALSE	512.72
LC0994204	FALSE	270.12
LC0994106	FALSE	680.05
LC0993547	FALSE	995.02
LC0994032	FALSE	330.31
LC0993614	FALSE	1178.19
LC0993715	FALSE	858.71
LC0994269	FALSE	313.24
LC0993626	FALSE	934.14
LC0996570	FALSE	614.55
LC0996571	FALSE	540.22
LC0996302	FALSE	336.59
LC0996486	FALSE	612.84
LC0996348	FALSE	432.33
LC0996370	FALSE	289.07
LC0996238	FALSE	373.48
LC0995998	FALSE	314.1
LC0996024	FALSE	365.29
LC0996003	FALSE	392.79
LC0996027	FALSE	446.02
LC0996234	FALSE	387.4
LC0995850	FALSE	206.67
LC0995858	FALSE	346.34
LC0996792	FALSE	581.95
LC0997254	FALSE	912.38
LC0997185	FALSE	741.9
LC0997332	FALSE	507.93
LC0998086	FALSE	965.38
LC0998082	FALSE	721.86
LC0997603	FALSE	422.26
LC0997958	FALSE	391.72
LC0997757	FALSE	315.66
LC0997447	FALSE	528.86
LC0997365	FALSE	555.72
LC1001198	FALSE	1210.93
LC1001287	FALSE	612.07
LC1001729	FALSE	410.71
LC1001277	FALSE	520.71
LC1001752	FALSE	243.24
LC1001637	FALSE	878.02
LC1001439	FALSE	888.38
LC1001158	FALSE	1852.79
LC1001612	FALSE	293.71
LC1001411	FALSE	416.1
LC1001408	FALSE	407.31
LC1001525	FALSE	547.79
LC1001540	FALSE	254.76
LC1001137	FALSE	259.03
LC1000563	FALSE	357.86
LC1000527	FALSE	207.03
LC1000882	FALSE	501.64
LC1000859	FALSE	729.67
LC1000677	FALSE	360.76
LC1002166	FALSE	376.14
LC1002539	FALSE	773.55
LC1002075	FALSE	734.47
LC1002481	FALSE	243.1
LC1001860	FALSE	204.71
LC1001999	FALSE	434.57
LC1002797	FALSE	258.38
LC1002775	FALSE	317
LC1002968	FALSE	237.9
LC1003635	FALSE	449.03
LC1003850	FALSE	656.78
LC1003761	FALSE	629.66
LC1003608	FALSE	318.67
LC1003358	FALSE	341.62
LC1003943	FALSE	213.81
LC1003895	FALSE	530.55
LC1003949	FALSE	359.83
LC1005812	FALSE	1115.55
LC1006230	FALSE	524.91
LC1006315	FALSE	1044.31
LC1006225	FALSE	224.24
LC1006349	FALSE	543.72
LC1006224	FALSE	403.69
LC1006327	FALSE	837.52
LC1005730	FALSE	543.53
LC1006137	FALSE	252.52
LC1005970	FALSE	462.24
LC1006141	FALSE	222.93
LC1007081	FALSE	451.17
LC1006562	FALSE	403.19
LC1007051	FALSE	295.09
LC1006533	FALSE	456.1
LC1006528	FALSE	481.36
LC1006393	FALSE	627.31
LC1006390	FALSE	355.95
LC1006547	FALSE	214.72
LC1006697	FALSE	265.97
LC1007109	FALSE	224.09
LC1006751	FALSE	529.02
LC1006769	FALSE	213.79
LC1006795	FALSE	346.55
LC1009421	FALSE	996.21
LC1009272	FALSE	616.9
LC1009347	FALSE	843.45
LC1009082	FALSE	626.52
LC1008862	FALSE	384.78
LC1008974	FALSE	795.03
LC1008685	FALSE	214.66
LC1008783	FALSE	383.17
LC1008953	FALSE	1109.91
LC1009886	FALSE	290.91
LC1009882	FALSE	694.38
LC1009797	FALSE	803.29
LC1009791	FALSE	539.83
LC1012229	FALSE	328.1
LC1011790	FALSE	257.62
LC1012286	FALSE	442.69
LC1012290	FALSE	907.53
LC1013147	FALSE	484.9
LC1013149	FALSE	248.41
LC1013163	FALSE	465.38
LC1012648	FALSE	263.03
LC1012904	FALSE	373.17
LC1012643	FALSE	793.81
LC1015517	FALSE	449.84
LC1015967	FALSE	294.66
LC1015997	FALSE	341.31
LC1015500	FALSE	216.1
LC1016048	FALSE	548.03
LC1015924	FALSE	724.02
LC1017048	FALSE	367.6
LC1018469	FALSE	234.19
LC1018747	FALSE	626.9
LC1018757	FALSE	564.98
LC1018780	FALSE	638.03
LC1019549	FALSE	330.6
LC1019435	FALSE	263
LC1019703	FALSE	240.74
LC1019262	FALSE	222.66
LC1023400	FALSE	323.48
LC1023620	FALSE	349.95
LC1023628	FALSE	1226.64
LC1019905	FALSE	349
LC1020262	FALSE	429.72
LC1020402	FALSE	209.48
LC1020401	FALSE	292.97
LC1021260	FALSE	553.17
LC1021027	FALSE	231.36
LC1021024	FALSE	260.59
LC1021013	FALSE	200.57
LC1021325	FALSE	905.72
LC1023985	FALSE	479.28
LC1024206	FALSE	288.88
LC1023763	FALSE	328.48
LC1023740	FALSE	487.33
LC1025915	FALSE	304.22
LC1025350	FALSE	514.52
LC1025359	FALSE	643.55
LC1025215	FALSE	436.86
LC1025846	FALSE	296.93
LC1025465	FALSE	259.24
LC1025464	FALSE	278.34
LC1025817	FALSE	396.31
LC1025477	FALSE	224.79
LC1025270	FALSE	232.02
LC1025363	FALSE	206.52
LC1027366	FALSE	601.38
LC1027365	FALSE	362.12
LC1027519	FALSE	292.53
LC1027516	FALSE	296.86
LC1027411	FALSE	456.71
LC1027532	FALSE	427.93
LC1027622	FALSE	284.67
LC1027979	FALSE	275.57
LC1027668	FALSE	754.86
LC1027495	FALSE	430.03
LC1027950	FALSE	728.43
LC1027938	FALSE	710.57
LC1027936	FALSE	452.14
LC1027929	FALSE	1029.55
LC1028015	FALSE	767.02
LC1026632	FALSE	219.72
LC1026067	FALSE	428
LC1026020	FALSE	232.07
LC1026549	FALSE	314.53
LC1026648	FALSE	692.19
LC1030626	FALSE	507.9
LC1030667	FALSE	825.12
LC1030678	FALSE	488.53
LC1030341	FALSE	249.12
LC1030813	FALSE	373.45
LC1030353	FALSE	721.72
LC1030633	FALSE	224.57
LC1030486	FALSE	484.05
LC1030709	FALSE	204.24
LC1030926	FALSE	259.31
LC1030959	FALSE	707.81
LC1030469	FALSE	258.5
LC1030955	FALSE	788.36
LC1030580	FALSE	427.47
LC1031874	FALSE	257.5
LC1032163	FALSE	359.91
LC1031876	FALSE	336.97
LC1031967	FALSE	385.38
LC1031994	FALSE	329.66
LC1031871	FALSE	402.48
LC1032243	FALSE	312.69
LC1032491	FALSE	314.05
LC1032499	FALSE	422.72
LC1032245	FALSE	549.09
LC1032272	FALSE	445.52
LC1032099	FALSE	410.26
LC1032483	FALSE	693.79
LC1032416	FALSE	284.29
LC1034363	FALSE	452.48
LC1034527	FALSE	1026.03
LC1034483	FALSE	294.43
LC1034526	FALSE	486.6
LC1034078	FALSE	451.52
LC1034081	FALSE	355.45
LC1034784	FALSE	358.26
LC1034069	FALSE	244.78
LC1036312	FALSE	204.14
LC1036256	FALSE	576.33
LC1036215	FALSE	328.16
LC1035980	FALSE	260.59
LC1035822	FALSE	367.48
LC1035868	FALSE	398.38
LC1035864	FALSE	336.34
LC1037602	FALSE	292
LC1037164	FALSE	414.95
LC1037134	FALSE	890.16
LC1037268	FALSE	385.69
LC1037372	FALSE	375.86
LC1037374	FALSE	293.76
LC1037894	FALSE	710.59
LC1037899	FALSE	669.05
LC1037751	FALSE	470.14
LC1037961	FALSE	208.84
LC1038139	FALSE	358.52
LC1037812	FALSE	675.05
LC1038196	FALSE	442.72
LC1038049	FALSE	218.5
LC1040144	FALSE	355.79
LC1040180	FALSE	488.93
LC1040213	FALSE	663.41
LC1040050	FALSE	617.93
LC1039927	FALSE	232.48
LC1039931	FALSE	432.43
LC1040108	FALSE	239.16
LC1040099	FALSE	713.4
LC1040073	FALSE	315.09
LC1039798	FALSE	638.97
LC1039936	FALSE	253.1
LC1041562	FALSE	720.57
LC1041543	FALSE	835.66
LC1041212	FALSE	642.57
LC1041018	FALSE	423.76
LC1041121	FALSE	704.66
LC1041260	FALSE	595.26
LC1041076	FALSE	723.66
LC1041085	FALSE	352.55
LC1042155	FALSE	706.81
LC1042145	FALSE	800.86
LC1042138	FALSE	415.62
LC1042230	FALSE	213.74
LC1042406	FALSE	200.1
LC1042285	FALSE	367.97
LC1042456	FALSE	277.93
LC1042341	FALSE	874.83
LC1042336	FALSE	263.83
LC1042111	FALSE	662.62
LC1042068	FALSE	363.69
LC1042050	FALSE	706.55
LC1043230	FALSE	388.29
LC1043345	FALSE	769.59
LC1043330	FALSE	1032.64
LC1043221	FALSE	1094.41
LC1043261	FALSE	344.81
LC1043260	FALSE	292.78
LC1043251	FALSE	268.83
LC1043194	FALSE	217.78
LC1043294	FALSE	335.41
LC1043372	FALSE	240.98
LC1043692	FALSE	1592.36
LC1043847	FALSE	542.07
LC1043833	FALSE	1208.47
LC1043526	FALSE	366.45
LC1043500	FALSE	209.4
LC1043485	FALSE	330.79
LC1043469	FALSE	431.28
LC1043549	FALSE	586.03
LC1044382	FALSE	381.55
LC1044086	FALSE	716.31
LC1044175	FALSE	1314.84
LC1044075	FALSE	1472.9
LC1044074	FALSE	489.02
LC1044340	FALSE	673.84
LC1044323	FALSE	290.95
LC1044127	FALSE	353.84
LC0094158	FALSE	207.24
LC0109221	FALSE	255
LC0109373	FALSE	578.48
LC0109763	FALSE	398.31
LC0109542	FALSE	892.79
LC0109541	FALSE	226.86
LC0109295	FALSE	804.45
LC0109609	FALSE	250.79
LC0109647	FALSE	465.66
LC0109688	FALSE	246.21
LC0098784	FALSE	243.48
LC0098958	FALSE	211.31
LC0099373	FALSE	375.66
LC0099366	FALSE	203.59
LC0099140	FALSE	218.6
LC0099391	FALSE	576.05
LC0099406	FALSE	263.14
LC0099350	FALSE	217.74
LC0099135	FALSE	239.28
LC0099608	FALSE	376.31
LC0099352	FALSE	299.03
LC0099293	FALSE	359.1
LC0099549	FALSE	442.34
LC0099482	FALSE	255.95
LC0099629	FALSE	295.24
LC0099460	FALSE	216
LC0099408	FALSE	246.24
LC0099167	FALSE	254.83
LC0099316	FALSE	206.97
LC0099738	FALSE	293.71
LC0099745	FALSE	289.45
LC0099707	FALSE	350.67
LC0099718	FALSE	269.19
LC0099735	FALSE	269.07
LC0099842	FALSE	210.74
LC0099838	FALSE	256.72
LC0100108	FALSE	299.55
LC0100359	FALSE	221.31
LC0100344	FALSE	220.07
LC0100352	FALSE	242.62
LC0100393	FALSE	278.34
LC0100243	FALSE	251.52
LC0100253	FALSE	337.02
LC0100328	FALSE	219.76
LC0104478	FALSE	271.66
LC0104424	FALSE	273.62
LC0104487	FALSE	233.55
LC0104497	FALSE	223.38
LC0104492	FALSE	223.24
LC0104381	FALSE	324.97
LC0133234	FALSE	467.41
LC0132935	FALSE	309.76
LC0133231	FALSE	254.83
LC0133022	FALSE	437.17
LC0133088	FALSE	232.64
LC0133143	FALSE	274.07
LC0133144	FALSE	235.07
LC0133606	FALSE	319.86
LC0133402	FALSE	267.6
LC0133157	FALSE	321.34
LC0133141	FALSE	228.28
LC0133432	FALSE	212.97
LC0133468	FALSE	430.28
LC0133477	FALSE	431.52
LC0133165	FALSE	425.59
LC0133458	FALSE	398.72
LC0133575	FALSE	340.17
LC0133635	FALSE	754.17
LC0133449	FALSE	399.17
LC0134407	FALSE	511.59
LC0134200	FALSE	275.72
LC0134371	FALSE	445.59
LC0134333	FALSE	497.59
LC0134433	FALSE	629.24
LC0134420	FALSE	507.05
LC0134428	FALSE	215.24
LC0134247	FALSE	496.24
LC0134248	FALSE	331.24
LC0134142	FALSE	208.17
LC0133695	FALSE	471.97
LC0133933	FALSE	473.47
LC0133699	FALSE	808.1
LC0133964	FALSE	334.14
LC0133831	FALSE	261.83
LC0133742	FALSE	472.48
LC0122727	FALSE	272.55
LC0122813	FALSE	349.76
LC0122814	FALSE	386.16
LC0122695	FALSE	252.41
LC0122689	FALSE	452.66
LC0122612	FALSE	348.55
LC0123040	FALSE	314
LC0123122	FALSE	207.59
LC0123041	FALSE	331.31
LC0123051	FALSE	375.48
LC0122782	FALSE	200.41
LC0122799	FALSE	305.31
LC0122678	FALSE	762.83
LC0123135	FALSE	211.79
LC0122478	FALSE	230.64
LC0122704	FALSE	330.66
LC0122533	FALSE	469.43
LC0122539	FALSE	221.45
LC0123913	FALSE	345.29
LC0123335	FALSE	350.93
LC0123566	FALSE	327.76
LC0123957	FALSE	279.31
LC0123380	FALSE	233.95
LC0123320	FALSE	338.17
LC0123694	FALSE	346.72
LC0123428	FALSE	308.62
LC0123518	FALSE	362.41
LC0123489	FALSE	296.62
LC0123259	FALSE	284.38
LC0123297	FALSE	516
LC0123339	FALSE	254.79
LC0123256	FALSE	347.71
LC0123551	FALSE	262.52
LC0123534	FALSE	300.34
LC0123227	FALSE	353.95
LC0123583	FALSE	291.41
LC0123456	FALSE	332.09
LC0123645	FALSE	295.66
LC0123599	FALSE	325.66
LC0123773	FALSE	263.07
LC0123760	FALSE	516.41
LC0138293	FALSE	242.93
LC0138594	FALSE	248.62
LC0138595	FALSE	328.17
LC0138642	FALSE	312.62
LC0138590	FALSE	270.9
LC0138187	FALSE	203.45
LC0138216	FALSE	232.59
LC0138112	FALSE	217
LC0138055	FALSE	202.9
LC0138438	FALSE	214.16
LC0139145	FALSE	399.38
LC0139138	FALSE	487.24
LC0138971	FALSE	365.72
LC0139395	FALSE	242.79
LC0139181	FALSE	302.36
LC0139412	FALSE	474.55
LC0139293	FALSE	629.5
LC0138705	FALSE	322.59
LC0138872	FALSE	581.79
LC0138698	FALSE	399.76
LC0138950	FALSE	243.88
LC0139000	FALSE	309.95
LC0138781	FALSE	517.59
LC0138959	FALSE	413.97
LC0138802	FALSE	272.17
LC0138995	FALSE	487.69
LC0138674	FALSE	453.9
LC0138884	FALSE	506.47
LC0139603	FALSE	414.84
LC0139661	FALSE	212.28
LC0139886	FALSE	436.41
LC0139931	FALSE	230.45
LC0139950	FALSE	411.34
LC0139992	FALSE	287.72
LC0139989	FALSE	269.07
LC0140153	FALSE	295.79
LC0139964	FALSE	287.47
LC0139749	FALSE	203.88
LC0139747	FALSE	372.16
LC0140096	FALSE	535.21
LC0140136	FALSE	380.86
LC0139635	FALSE	576.97
LC0139643	FALSE	364.16
LC0139764	FALSE	389.36
LC0139751	FALSE	498.72
LC0139847	FALSE	507.64
LC0139995	FALSE	208.79
LC0140133	FALSE	217.41
LC0150378	FALSE	359.21
LC0150355	FALSE	346.34
LC0150323	FALSE	205.03
LC0150389	FALSE	281.1
LC0150385	FALSE	300.43
LC0150747	FALSE	394.1
LC0150370	FALSE	239.64
LC0150484	FALSE	435.86
LC0150989	FALSE	355.5
LC0150702	FALSE	203.38
LC0150717	FALSE	396.4
LC0150982	FALSE	385.36
LC0150555	FALSE	322.55
LC0150422	FALSE	259.69
LC0150607	FALSE	392.28
LC0150445	FALSE	242.09
LC0150452	FALSE	350.86
LC0150413	FALSE	329.31
LC0150945	FALSE	388.34
LC0150911	FALSE	284.48
LC0150881	FALSE	395.88
LC0150890	FALSE	345.34
LC0150790	FALSE	265.28
LC0150909	FALSE	202
LC0150395	FALSE	270.86
LC0151336	FALSE	202.1
LC0151703	FALSE	383
LC0151642	FALSE	297.09
LC0151419	FALSE	214.52
LC0151289	FALSE	247.03
LC0151381	FALSE	318.72
LC0151663	FALSE	307.1
LC0151665	FALSE	266.22
LC0151619	FALSE	266.41
LC0151625	FALSE	380.76
LC0151291	FALSE	304.59
LC0151600	FALSE	211.21
LC0151518	FALSE	279.38
LC0151756	FALSE	256.88
LC0151691	FALSE	211.09
LC0151575	FALSE	212.57
LC0152001	FALSE	225.09
LC0152110	FALSE	308.93
LC0152049	FALSE	273.74
LC0152006	FALSE	290.31
LC0152479	FALSE	292.1
LC0152478	FALSE	296.9
LC0152564	FALSE	317.03
LC0151849	FALSE	306.88
LC0152473	FALSE	255.79
LC0152568	FALSE	251.88
LC0151973	FALSE	257.21
LC0152554	FALSE	336.09
LC0152031	FALSE	250.5
LC0152255	FALSE	290.17
LC0152265	FALSE	250.38
LC0152605	FALSE	312.17
LC0154719	FALSE	204.4
LC0154728	FALSE	377.34
LC0155150	FALSE	224.03
LC0154738	FALSE	226.59
LC0154792	FALSE	221.07
LC0155188	FALSE	225.03
LC0154767	FALSE	429.62
LC0154628	FALSE	283.81
LC0154902	FALSE	227.07
LC0154629	FALSE	280.14
LC0155171	FALSE	204.03
LC0154820	FALSE	218.38
LC0154960	FALSE	218.45
LC0154565	FALSE	209.28
LC0154649	FALSE	328.66
LC0154671	FALSE	231.72
LC0154648	FALSE	236.17
LC0154554	FALSE	291.69
LC0154527	FALSE	263.59
LC0154667	FALSE	203.53
LC0155115	FALSE	331.72
LC0155205	FALSE	233.41
LC0155203	FALSE	208.05
LC0155543	FALSE	232.83
LC0155429	FALSE	303.72
LC0155491	FALSE	240.17
LC0155431	FALSE	278.09
LC0155417	FALSE	287.86
LC0155393	FALSE	271.98
LC0155509	FALSE	210.66
LC0155288	FALSE	328.38
LC0155572	FALSE	293.36
LC0155820	FALSE	238.52
LC0155690	FALSE	229.52
LC0155825	FALSE	206.86
LC0155713	FALSE	241.21
LC0155624	FALSE	238.14
LC0155706	FALSE	294.71
LC0155752	FALSE	293.64
LC0155896	FALSE	251.14
LC0155887	FALSE	219.69
LC0156257	FALSE	270.28
LC0156256	FALSE	204.52
LC0156692	FALSE	309.66
LC0156635	FALSE	261.9
LC0156488	FALSE	227.9
LC0156457	FALSE	200.38
LC0156352	FALSE	209.07
LC0156481	FALSE	276.66
LC0174618	FALSE	377.64
LC0174616	FALSE	350.59
LC0174558	FALSE	265.79
LC0174426	FALSE	285.14
LC0174754	FALSE	352.29
LC0174792	FALSE	258.57
LC0174743	FALSE	316.41
LC0174456	FALSE	252.5
LC0174447	FALSE	248.45
LC0174457	FALSE	273.76
LC0174295	FALSE	246.33
LC0174459	FALSE	257.16
LC0174313	FALSE	233.1
LC0174260	FALSE	291.07
LC0175221	FALSE	202.28
LC0175222	FALSE	254.34
LC0175141	FALSE	309.09
LC0175108	FALSE	206.97
LC0175282	FALSE	228.31
LC0175142	FALSE	212.05
LC0175270	FALSE	214.19
LC0175147	FALSE	283.24
LC0174924	FALSE	267.97
LC0174973	FALSE	312.79
LC0175526	FALSE	347.28
LC0175860	FALSE	302.93
LC0175829	FALSE	331.69
LC0175504	FALSE	211.48
LC0175704	FALSE	237.59
LC0175856	FALSE	260.62
LC0175709	FALSE	241.67
LC0175855	FALSE	389.59
LC0175366	FALSE	231.21
LC0176645	FALSE	292.28
LC0176549	FALSE	200.02
LC0176593	FALSE	228.1
LC0183974	FALSE	458.97
LC0184094	FALSE	344.76
LC0184020	FALSE	662.48
LC0184045	FALSE	264.69
LC0183932	FALSE	234.55
LC0183952	FALSE	237
LC0183479	FALSE	227.26
LC0183653	FALSE	480.71
LC0183822	FALSE	375.1
LC0183655	FALSE	336.31
LC0183668	FALSE	567.59
LC0183565	FALSE	236.14
LC0183676	FALSE	243.86
LC0183884	FALSE	264.79
LC0184004	FALSE	225.79
LC0183517	FALSE	216.93
LC0183689	FALSE	475.48
LC0186364	FALSE	429.1
LC0187054	FALSE	340.34
LC0186315	FALSE	283.93
LC0186498	FALSE	221.64
LC0186839	FALSE	234.97
LC0186361	FALSE	473.02
LC0186353	FALSE	384.71
LC0187065	FALSE	318.1
LC0186342	FALSE	295.69
LC0186468	FALSE	218.62
LC0186469	FALSE	339.24
LC0186743	FALSE	315.69
LC0187033	FALSE	402.55
LC0186845	FALSE	233.07
LC0186332	FALSE	330.41
LC0190771	FALSE	551.24
LC0190773	FALSE	342.55
LC0190752	FALSE	261.45
LC0190737	FALSE	281.07
LC0190756	FALSE	286.48
LC0190623	FALSE	201.72
LC0190755	FALSE	446.66
LC0190374	FALSE	354.31
LC0190367	FALSE	314.4
LC0190508	FALSE	246.03
LC0190235	FALSE	212.6
LC0190353	FALSE	308.78
LC0190274	FALSE	300.72
LC0190295	FALSE	201.38
LC0190293	FALSE	244.72
LC0190278	FALSE	219.55
LC0190184	FALSE	338
LC0190152	FALSE	353.86
LC0190820	FALSE	369.31
LC0190835	FALSE	230.52
LC0190466	FALSE	242
LC0190475	FALSE	203.41
LC0187421	FALSE	314.45
LC0187614	FALSE	314.72
LC0187249	FALSE	363.79
LC0187603	FALSE	240.72
LC0187208	FALSE	391.76
LC0187155	FALSE	267.74
LC0187382	FALSE	245.83
LC0187486	FALSE	433.12
LC0187507	FALSE	432.86
LC0205494	FALSE	235.91
LC0205952	FALSE	239.05
LC0205370	FALSE	356.48
LC0206044	FALSE	387.55
LC0206045	FALSE	218
LC0205901	TRUE	306.52
LC0205680	FALSE	360.97
LC0205916	FALSE	531.76
LC0205949	FALSE	236.36
LC0205595	FALSE	391.19
LC0205659	FALSE	469.79
LC0205635	FALSE	217.14
LC0205754	FALSE	327.66
LC0205761	FALSE	259.9
LC0205840	FALSE	248.55
LC0205329	FALSE	286.34
LC0194137	FALSE	384.17
LC0193887	FALSE	228.71
LC0194337	FALSE	504.45
LC0194315	FALSE	287.81
LC0193855	FALSE	213.34
LC0193740	FALSE	330.34
LC0193828	FALSE	513.86
LC0194081	FALSE	454.19
LC0193969	FALSE	222
LC0193668	FALSE	283.21
LC0194079	FALSE	296.38
LC0194675	FALSE	297.03
LC0194677	FALSE	246.52
LC0194666	FALSE	373.53
LC0194659	FALSE	322.55
LC0194456	TRUE	259.4
LC0194554	FALSE	390.38
LC0194499	FALSE	231.59
LC0195096	FALSE	277.14
LC0194534	FALSE	241
LC0194437	FALSE	236.66
LC0194969	FALSE	204.97
LC0195140	FALSE	571.72
LC0194944	FALSE	407.79
LC0194797	FALSE	395.72
LC0195058	FALSE	249.07
LC0195057	FALSE	230.03
LC0195049	FALSE	211.33
LC0194814	FALSE	278.59
LC0195039	FALSE	374.71
LC0096985	FALSE	219
LC0096841	FALSE	221.1
LC0097123	FALSE	237.83
LC0097241	FALSE	206
LC0097270	FALSE	212.17
LC0097825	FALSE	293.24
LC0097690	FALSE	208.86
LC0097966	FALSE	240.28
LC0101443	FALSE	284.52
LC0101314	FALSE	365.14
LC0101387	FALSE	223.97
LC0101712	FALSE	317.03
LC0101541	FALSE	202.03
LC0101523	FALSE	242.41
LC0101849	FALSE	373.24
LC0101847	FALSE	318.72
LC0101857	FALSE	325.64
LC0101858	FALSE	200.64
LC0101572	FALSE	318.76
LC0101603	FALSE	248.19
LC0101733	FALSE	201.74
LC0101151	FALSE	207.07
LC0102229	FALSE	208.21
LC0102344	FALSE	227.45
LC0102127	FALSE	246.52
LC0105095	FALSE	323.52
LC0105090	FALSE	662.26
LC0105233	FALSE	356.34
LC0104870	FALSE	250.66
LC0104836	FALSE	341.03
LC0104985	FALSE	445.9
LC0104844	FALSE	211.59
LC0104823	FALSE	363.98
LC0104998	FALSE	492.5
LC0105228	FALSE	273.28
LC0105116	FALSE	706.72
LC0105113	FALSE	691.4
LC0105114	FALSE	361.41
LC0105209	FALSE	218.55
LC0104921	FALSE	227.59
LC0104831	FALSE	204.93
LC0105082	FALSE	352.74
LC0126489	FALSE	224.66
LC0126051	FALSE	259
LC0126195	FALSE	225.66
LC0126162	FALSE	253.4
LC0126234	FALSE	272.66
LC0126275	FALSE	379.24
LC0126386	FALSE	245.34
LC0126383	FALSE	379.83
LC0126766	FALSE	234.83
LC0127033	FALSE	420.97
LC0127184	FALSE	363.97
LC0127133	FALSE	245.07
LC0127180	FALSE	276.03
LC0127013	FALSE	201.1
LC0127493	FALSE	236.03
LC0127120	FALSE	211.17
LC0126928	FALSE	292.48
LC0127047	FALSE	461.55
LC0127142	FALSE	232.45
LC0127398	FALSE	209.38
LC0127521	FALSE	372.31
LC0127436	FALSE	424.29
LC0127171	FALSE	210.93
LC0127774	FALSE	353.36
LC0127647	FALSE	307.19
LC0127584	FALSE	221.48
LC0128010	FALSE	349.81
LC0127900	FALSE	291.95
LC0128035	FALSE	335.9
LC0128045	FALSE	244.48
LC0128272	FALSE	211.31
LC0128154	FALSE	309.83
LC0128173	FALSE	337.91
LC0128299	FALSE	291.59
LC0128060	FALSE	221
LC0127868	FALSE	226.1
LC0130339	FALSE	201.02
LC0130212	FALSE	254.45
LC0130164	FALSE	266
LC0130010	FALSE	371.98
LC0130554	FALSE	301.52
LC0130444	FALSE	332.03
LC0130485	FALSE	403.26
LC0130432	FALSE	225.1
LC0130465	FALSE	463.07
LC0129985	FALSE	237.43
LC0130001	FALSE	290.55
LC0144246	FALSE	378.83
LC0143875	FALSE	215.52
LC0143845	FALSE	207.6
LC0144023	FALSE	222.76
LC0144035	FALSE	249.03
LC0144086	FALSE	266.45
LC0147139	FALSE	223.45
LC0146707	FALSE	288.93
LC0144301	FALSE	297.17
LC0144304	FALSE	326.55
LC0144919	FALSE	205.38
LC0144443	FALSE	258.17
LC0152938	FALSE	342.14
LC0152960	FALSE	463.66
LC0152757	FALSE	525.86
LC0152754	FALSE	334.74
LC0153204	FALSE	204.5
LC0153239	FALSE	307.84
LC0152727	FALSE	471.34
LC0152721	FALSE	242
LC0152985	FALSE	400.59
LC0152841	FALSE	271.79
LC0152851	FALSE	307.36
LC0153305	FALSE	303.9
LC0152620	FALSE	250.95
LC0152917	FALSE	376.95
LC0152947	FALSE	338.21
LC0153313	FALSE	201.17
LC0153245	FALSE	202.45
LC0152842	FALSE	622.28
LC0153365	FALSE	200.45
LC0153360	FALSE	518.14
LC0152674	FALSE	283.78
LC0153357	FALSE	289.86
LC0148995	FALSE	230.5
LC0148898	FALSE	265.14
LC0149230	FALSE	226.59
LC0149362	FALSE	350.93
LC0149364	FALSE	441.55
LC0148992	FALSE	391.12
LC0149514	FALSE	377
LC0159122	FALSE	241.16
LC0159625	FALSE	302.17
LC0159587	FALSE	338.78
LC0153731	FALSE	215.24
LC0153421	FALSE	266.93
LC0153401	FALSE	212.9
LC0153762	FALSE	437.1
LC0153789	FALSE	227.4
LC0153906	FALSE	356.24
LC0153909	FALSE	215.48
LC0153655	FALSE	253.84
LC0153536	FALSE	201.34
LC0165542	FALSE	219.19
LC0165899	FALSE	219
LC0165616	FALSE	268.21
LC0166122	FALSE	369.47
LC0165964	FALSE	236.69
LC0166074	FALSE	233.38
LC0166153	FALSE	331.64
LC0166110	FALSE	251.91
LC0165890	FALSE	482.5
LC0165892	FALSE	279.9
LC0165656	FALSE	299.52
LC0165676	FALSE	211.03
LC0165745	FALSE	395.52
LC0165746	FALSE	386.93
LC0165760	FALSE	276.91
LC0165762	FALSE	390.59
LC0166120	FALSE	290.59
LC0165667	FALSE	202.48
LC0166119	FALSE	241.45
LC0166018	FALSE	579.78
LC0166273	FALSE	220.72
LC0166628	FALSE	297.59
LC0167048	FALSE	433.69
LC0166884	FALSE	442.83
LC0167029	FALSE	527.1
LC0166384	FALSE	268.6
LC0166865	FALSE	220.52
LC0181703	FALSE	218.59
LC0181515	FALSE	293.34
LC0181903	FALSE	552.53
LC0181902	FALSE	389
LC0181349	FALSE	255.86
LC0181549	FALSE	374.59
LC0181650	FALSE	411.79
LC0181648	FALSE	281.31
LC0181362	FALSE	422.34
LC0159888	FALSE	368.86
LC0159814	FALSE	338.62
LC0159820	FALSE	363.28
LC0160006	FALSE	386.98
LC0160348	FALSE	208.55
LC0160274	FALSE	663.47
LC0160251	FALSE	344.62
LC0160253	FALSE	235.26
LC0160280	FALSE	228.5
LC0159851	FALSE	215.9
LC0159852	FALSE	333.14
LC0160131	FALSE	389.03
LC0160144	FALSE	358.24
LC0159877	FALSE	303.03
LC0159826	FALSE	408.93
LC0159918	FALSE	276.86
LC0159864	FALSE	218.41
LC0160045	FALSE	490.36
LC0160042	FALSE	407.21
LC0160041	FALSE	394.03
LC0159952	FALSE	278.59
LC0159946	FALSE	345.9
LC0160173	FALSE	375.66
LC0169471	FALSE	259.19
LC0169848	FALSE	439.9
LC0169709	FALSE	228.03
LC0169647	FALSE	270.34
LC0169513	FALSE	363
LC0169639	FALSE	300.66
LC0169752	FALSE	379.48
LC0169961	FALSE	224.31
LC0169944	FALSE	451.79
LC0169939	FALSE	610.74
LC0170083	FALSE	640.21
LC0169785	FALSE	350.33
LC0168399	FALSE	599.9
LC0168065	FALSE	422.48
LC0168043	FALSE	224.72
LC0168518	FALSE	235.67
LC0168408	FALSE	500.95
LC0168056	FALSE	461
LC0168051	FALSE	254.91
LC0168565	FALSE	246.16
LC0168526	FALSE	269.48
LC0168201	FALSE	272.59
LC0168249	FALSE	846.72
LC0168577	FALSE	480.97
LC0168508	FALSE	263.12
LC0168057	FALSE	881.66
LC0168123	FALSE	211.14
LC0168263	FALSE	346.84
LC0168032	FALSE	309.34
LC0168034	FALSE	286.66
LC0168287	FALSE	440.33
LC0168290	FALSE	520.14
LC0173068	FALSE	303.59
LC0172923	FALSE	322.83
LC0173094	FALSE	272.02
LC0173013	FALSE	229.03
LC0173190	TRUE	506.78
LC0172658	FALSE	429.14
LC0172621	FALSE	376.52
LC0172633	FALSE	205.97
LC0172778	FALSE	310.48
LC0173327	FALSE	324.38
LC0180876	FALSE	227.97
LC0181277	FALSE	228.43
LC0181276	FALSE	248.21
LC0181062	FALSE	250.09
LC0181329	FALSE	218.66
LC0180820	FALSE	342.9
LC0180748	FALSE	390.83
LC0180732	FALSE	391.66
LC0180816	FALSE	357.45
LC0180653	FALSE	233.48
LC0180919	FALSE	318.19
LC0180903	FALSE	257.72
LC0180661	FALSE	222.72
LC0182537	FALSE	228.4
LC0182395	FALSE	249.71
LC0182154	FALSE	283.59
LC0182552	FALSE	245.1
LC0182286	FALSE	213.74
LC0182109	FALSE	221.14
LC0182268	FALSE	361.78
LC0182273	FALSE	288.97
LC0182589	FALSE	231
LC0182632	FALSE	296.67
LC0185097	FALSE	321.21
LC0185318	FALSE	279.78
LC0185283	FALSE	248.14
LC0185268	FALSE	204.88
LC0185281	FALSE	229.02
LC0185648	FALSE	451.55
LC0185985	FALSE	205.76
LC0185818	FALSE	246.03
LC0185734	FALSE	253.29
LC0185657	FALSE	245.66
LC0186011	FALSE	260.55
LC0186165	FALSE	277.6
LC0186139	FALSE	216.78
LC0191504	FALSE	214.97
LC0191333	FALSE	234.66
LC0191450	FALSE	274.95
LC0191361	FALSE	221.78
LC0191261	FALSE	264.88
LC0191239	FALSE	483.55
LC0191197	FALSE	259.84
LC0189693	FALSE	307.52
LC0189478	FALSE	377.38
LC0189489	FALSE	312.1
LC0189390	FALSE	515.59
LC0189471	FALSE	218.86
LC0189952	FALSE	276.91
LC0189760	FALSE	233.1
LC0189581	FALSE	442.59
LC0189787	FALSE	253.6
LC0189817	FALSE	355.88
LC0189846	FALSE	268.84
LC0189847	FALSE	305.07
LC0189841	TRUE	393.69
LC0190104	FALSE	206.34
LC0203244	FALSE	208.9
LC0204910	FALSE	261.14
LC0205023	FALSE	387.03
LC0205017	FALSE	288.1
LC0204600	FALSE	268.53
LC0205203	FALSE	268.24
LC0205146	FALSE	243.28
LC0205142	FALSE	333.83
LC0205139	FALSE	407.03
LC0205150	FALSE	356.55
LC0204951	FALSE	205.93
LC0205255	FALSE	291.76
LC0205300	FALSE	271.07
LC0209303	FALSE	212.34
LC0209057	FALSE	270.72
LC0209407	FALSE	207.86
LC0209575	FALSE	239.02
LC0209435	FALSE	275
LC0209455	FALSE	211.97
LC0210317	FALSE	258.86
LC0209906	FALSE	282.07
LC0210054	FALSE	250.33
LC0209879	FALSE	200.66
LC0210088	FALSE	450.86
LC0209911	FALSE	238.38
LC0210028	FALSE	226.05
LC0210222	FALSE	435
LC0209835	FALSE	312.36
LC0210270	FALSE	266.05
LC0210130	FALSE	417.41
LC0209726	FALSE	249.72
LC0209970	FALSE	209.16
LC0209988	FALSE	409.24
LC0210010	FALSE	227.43
LC0210256	FALSE	255.17
LC0209853	FALSE	227.59
LC0210075	FALSE	412.21
LC0210078	FALSE	400.83
LC0210365	FALSE	324.5
LC0211039	FALSE	205.93
LC0211086	FALSE	279.76
LC0210611	FALSE	200.57
LC0210837	FALSE	265.66
LC0210831	FALSE	502.88
LC0210654	FALSE	253.59
LC0210783	FALSE	264.55
LC0210631	FALSE	391.97
LC0210510	FALSE	329.86
LC0210499	FALSE	231.64
LC0210656	FALSE	335.38
LC0210925	FALSE	347.14
LC0210922	FALSE	293.76
LC0210811	FALSE	211.9
LC0210968	FALSE	209.07
LC0210920	FALSE	333.52
LC0211572	FALSE	215.84
LC0211591	FALSE	283.22
LC0211875	FALSE	549.55
LC0211515	FALSE	278.66
LC0211751	FALSE	309.93
LC0211719	FALSE	320.02
LC0211736	FALSE	327.41
LC0211666	FALSE	216.95
LC0211797	FALSE	313.14
LC0211796	FALSE	377.03
LC0211662	FALSE	310.9
LC0211742	FALSE	430
LC0211849	FALSE	610.48
LC0211642	FALSE	267.17
LC0211691	FALSE	207.05
LC0211681	FALSE	364.52
LC0211418	FALSE	304.66
LC0211429	FALSE	325.24
LC0211304	FALSE	221
LC0212340	FALSE	234.97
LC0212123	FALSE	406.93
LC0212655	FALSE	508.79
LC0212083	FALSE	256.28
LC0212664	FALSE	270.34
LC0212389	TRUE	201.72
LC0212277	FALSE	355.59
LC0212596	FALSE	288.24
LC0212325	FALSE	211.21
LC0212401	FALSE	222.97
LC0212595	FALSE	529.1
LC0212227	FALSE	449.09
LC0222317	FALSE	305.07
LC0222323	FALSE	226.88
LC0222465	FALSE	260.91
LC0222125	FALSE	208.52
LC0222105	FALSE	285.38
LC0222511	FALSE	284.86
LC0222176	FALSE	398.21
LC0222500	FALSE	427.86
LC0222182	FALSE	335.83
LC0222201	FALSE	374.19
LC0222253	FALSE	231.55
LC0221825	FALSE	300.33
LC0221985	FALSE	567.97
LC0221853	FALSE	443.76
LC0221982	FALSE	494.47
LC0221924	FALSE	329.67
LC0221855	FALSE	396.14
LC0219614	FALSE	221.62
LC0219961	FALSE	314.33
LC0219959	FALSE	341.41
LC0219727	FALSE	231.84
LC0219725	FALSE	383.66
LC0222863	FALSE	242.86
LC0222925	FALSE	255.55
LC0222847	FALSE	246.17
LC0222887	FALSE	225.24
LC0222817	FALSE	276.79
LC0222958	FALSE	214.38
LC0222981	FALSE	241.26
LC0223058	FALSE	214.28
LC0223281	FALSE	204.59
LC0223304	FALSE	230.98
LC0223133	FALSE	267.91
LC0223030	FALSE	288.6
LC0223041	FALSE	323.6
LC0223405	FALSE	310.5
LC0223693	FALSE	353.26
LC0223691	FALSE	228.17
LC0223621	FALSE	285.09
LC0224047	FALSE	258.17
LC0223516	FALSE	222.14
LC0231266	FALSE	238.55
LC0231328	FALSE	226.38
LC0230877	FALSE	210.81
LC0230890	FALSE	280
LC0231242	FALSE	265.88
LC0231294	FALSE	202.38
LC0230816	FALSE	238.97
LC0231551	FALSE	361.41
LC0231208	FALSE	262.4
LC0231110	FALSE	245.74
LC0231193	FALSE	306.69
LC0231168	FALSE	296.62
LC0231505	FALSE	328.88
LC0231277	FALSE	217.93
LC0231162	FALSE	300.03
LC0231227	FALSE	231.93
LC0232259	FALSE	235.12
LC0232291	FALSE	300.55
LC0232311	FALSE	432.84
LC0231561	FALSE	403.79
LC0231568	FALSE	475.76
LC0232321	FALSE	302.09
LC0232007	FALSE	540.52
LC0231640	FALSE	265.91
LC0232200	FALSE	396.07
LC0231851	FALSE	538.81
LC0231777	FALSE	275.14
LC0231858	FALSE	385.47
LC0231821	FALSE	220.79
LC0232043	FALSE	203.5
LC0231815	FALSE	395.95
LC0232089	FALSE	330.45
LC0232220	FALSE	489.07
LC0232221	FALSE	328.07
LC0232183	FALSE	211.48
LC0232186	FALSE	306.59
LC0231794	FALSE	342.1
LC0232180	FALSE	278.59
LC0232330	FALSE	260.6
LC0232568	FALSE	334.72
LC0232680	FALSE	498.76
LC0232623	FALSE	351.4
LC0232736	FALSE	222.66
LC0232717	FALSE	305.03
LC0232335	FALSE	404.9
LC0232775	FALSE	445.03
LC0232821	FALSE	346.62
LC0232635	FALSE	283.5
LC0232831	FALSE	280.67
LC0232824	FALSE	389.41
LC0232988	FALSE	343.21
LC0232711	FALSE	469.34
LC0232965	FALSE	247.45
LC0232663	FALSE	546.38
LC0233073	FALSE	451.64
LC0233074	FALSE	630.33
LC0233065	FALSE	337.88
LC0232978	FALSE	471.6
LC0232682	FALSE	428.48
LC0232917	FALSE	213.97
LC0233038	FALSE	310.34
LC0233039	FALSE	365.38
LC0233057	FALSE	337.48
LC0233696	FALSE	206.17
LC0233684	FALSE	227.76
LC0233460	FALSE	429.72
LC0233418	FALSE	405.14
LC0233449	TRUE	367.59
LC0233421	FALSE	307.16
LC0233412	FALSE	326.93
LC0233408	FALSE	226.14
LC0233251	FALSE	240.69
LC0233228	FALSE	285.52
LC0233532	FALSE	320.62
LC0233492	FALSE	279.93
LC0233493	FALSE	430.55
LC0233562	FALSE	295.33
LC0233850	FALSE	305.79
LC0233724	FALSE	268.76
LC0248060	FALSE	249.4
LC0248154	FALSE	292.93
LC0248198	FALSE	510.52
LC0248193	FALSE	247.24
LC0248147	FALSE	209.34
LC0248227	FALSE	224.62
LC0247950	FALSE	291.17
LC0248426	FALSE	252.62
LC0248046	FALSE	200.38
LC0248087	FALSE	200.62
LC0247813	FALSE	482.59
LC0247807	FALSE	292.83
LC0249348	FALSE	452.41
LC0249624	FALSE	265.16
LC0250008	TRUE	365.07
LC0249693	FALSE	415.78
LC0249692	FALSE	249.76
LC0249701	FALSE	381.79
LC0249616	FALSE	254.34
LC0249618	FALSE	414.19
LC0249955	FALSE	319.48
LC0249365	FALSE	257.45
LC0249389	FALSE	236.41
LC0249934	FALSE	251.1
LC0249643	FALSE	264.76
LC0249999	FALSE	296.43
LC0249405	FALSE	254.97
LC0249422	FALSE	202.29
LC0249986	FALSE	322.52
LC0250042	FALSE	547.66
LC0250043	FALSE	255.86
LC0249847	FALSE	261.76
LC0249812	FALSE	216.24
LC0249811	FALSE	248.55
LC0249485	FALSE	338.97
LC0249457	FALSE	433.07
LC0249792	FALSE	388.57
LC0249796	FALSE	296.52
LC0251315	FALSE	234.97
LC0251125	FALSE	254.9
LC0251190	FALSE	321.97
LC0250872	FALSE	361.9
LC0250995	FALSE	287.45
LC0251162	FALSE	461.83
LC0251017	FALSE	265.28
LC0251139	FALSE	370.67
LC0250979	FALSE	327.83
LC0250888	FALSE	252.66
LC0251235	FALSE	554.74
LC0251208	FALSE	467.9
LC0250920	FALSE	420.71
LC0250930	FALSE	398.17
LC0251506	FALSE	294.97
LC0251096	FALSE	251.93
LC0251088	FALSE	246.9
LC0251588	FALSE	441
LC0250329	FALSE	273.55
LC0250219	FALSE	240.9
LC0250201	FALSE	354.98
LC0250207	FALSE	432.03
LC0250180	FALSE	306.52
LC0250113	FALSE	317.93
LC0250099	FALSE	373.24
LC0250851	FALSE	267.53
LC0250120	FALSE	610.47
LC0250850	FALSE	639.52
LC0250104	FALSE	340.86
LC0250631	FALSE	332.69
LC0250730	FALSE	392.12
LC0250748	FALSE	264.78
LC0250696	FALSE	357.88
LC0250724	FALSE	307.72
LC0250824	FALSE	421.91
LC0250553	FALSE	363.21
LC0250524	FALSE	371.03
LC0251751	FALSE	256.91
LC0251762	FALSE	307.79
LC0251940	FALSE	227
LC0251771	FALSE	249.45
LC0252392	FALSE	463.9
LC0252144	FALSE	204.71
LC0251716	FALSE	259.53
LC0251646	FALSE	330.55
LC0251768	FALSE	202.55
LC0251912	FALSE	447.14
LC0251951	FALSE	329.38
LC0251841	FALSE	206.55
LC0251887	FALSE	433.88
LC0252047	FALSE	316.45
LC0252042	FALSE	326.55
LC0251727	FALSE	423.24
LC0252162	FALSE	358.83
LC0252358	FALSE	280.86
LC0252348	FALSE	330
LC0252345	FALSE	487.9
LC0252067	FALSE	268.86
LC0252072	FALSE	364.14
LC0252372	FALSE	288.66
LC0252080	FALSE	262.97
LC0252083	FALSE	247.16
LC0252314	FALSE	401.5
LC0252771	FALSE	408.79
LC0252869	FALSE	349.34
LC0252463	FALSE	267.21
LC0252744	FALSE	410.79
LC0252740	FALSE	298.29
LC0252497	FALSE	341.48
LC0252492	FALSE	302.83
LC0253031	FALSE	201.26
LC0252861	FALSE	339.62
LC0252516	FALSE	394.36
LC0252762	FALSE	276.86
LC0252715	FALSE	249.21
LC0252712	FALSE	369.21
LC0253150	FALSE	596.41
LC0253148	FALSE	342.31
LC0253152	FALSE	394.83
LC0253114	FALSE	464.78
LC0265967	FALSE	392.05
LC0265535	FALSE	223.17
LC0265940	FALSE	467.72
LC0265237	FALSE	521.59
LC0265699	FALSE	242.55
LC0265703	FALSE	409.83
LC0265590	FALSE	564.38
LC0265639	FALSE	514.12
LC0265687	FALSE	382.34
LC0265686	FALSE	406.34
LC0265362	FALSE	258.78
LC0265511	FALSE	270.09
LC0265482	FALSE	287.03
LC0265802	FALSE	259.02
LC0265503	TRUE	233.34
LC0265380	FALSE	351.88
LC0263404	FALSE	283.03
LC0263460	FALSE	331.03
LC0263085	FALSE	421.48
LC0263090	FALSE	450.28
LC0263050	FALSE	355.03
LC0263119	FALSE	345.57
LC0263362	FALSE	204.79
LC0263067	FALSE	245.07
LC0263491	FALSE	250.66
LC0263485	FALSE	454.69
LC0263389	FALSE	383.34
LC0263253	FALSE	200.59
LC0263395	TRUE	367.1
LC0263514	FALSE	214.57
LC0263411	FALSE	369.62
LC0263347	FALSE	315.62
LC0263754	FALSE	205.36
LC0263156	FALSE	441.24
LC0263142	FALSE	210.91
LC0263175	FALSE	251.34
LC0263772	FALSE	329.07
LC0263626	FALSE	289.21
LC0263229	FALSE	483.03
LC0266351	FALSE	299.1
LC0266471	FALSE	301.34
LC0266506	FALSE	266.91
LC0266044	FALSE	308.76
LC0266475	FALSE	258.03
LC0266003	FALSE	264.21
LC0266017	FALSE	249.83
LC0266689	FALSE	317.09
LC0266609	FALSE	227.83
LC0266023	FALSE	358.81
LC0266735	FALSE	274.83
LC0266332	FALSE	375.79
LC0268201	FALSE	344.52
LC0268197	FALSE	301.17
LC0268207	FALSE	424.21
LC0268328	FALSE	277.03
LC0268155	FALSE	284.52
LC0268160	FALSE	283.45
LC0268111	FALSE	485.79
LC0268115	FALSE	381.24
LC0268105	FALSE	422.76
LC0268228	FALSE	262.16
LC0268812	FALSE	536.16
LC0268335	FALSE	298.48
LC0268819	FALSE	574.07
LC0268783	FALSE	424
LC0268779	FALSE	381.48
LC0268411	FALSE	312.74
LC0268395	FALSE	298.62
LC0268391	FALSE	216.47
LC0268830	FALSE	252.5
LC0268829	FALSE	202.52
LC0268580	FALSE	267.95
LC0268419	FALSE	243.43
LC0268619	FALSE	333.97
LC0268621	FALSE	324.07
LC0271566	FALSE	308.86
LC0271590	FALSE	322.64
LC0271523	FALSE	372.36
LC0271526	FALSE	373.81
LC0271517	FALSE	209.24
LC0271811	FALSE	235.81
LC0271870	FALSE	300.74
LC0271876	FALSE	587.53
LC0271846	FALSE	488.93
LC0271851	FALSE	345.38
LC0271695	FALSE	210.21
LC0271686	FALSE	327.4
LC0269549	FALSE	255.97
LC0269616	FALSE	483
LC0269587	FALSE	291.52
LC0269145	FALSE	370.12
LC0268884	FALSE	427.6
LC0269123	FALSE	357.24
LC0268859	FALSE	295.28
LC0268863	FALSE	337.22
LC0268916	FALSE	240.41
LC0269318	FALSE	453.21
LC0269292	FALSE	307.24
LC0269162	FALSE	212.38
LC0269275	FALSE	281.1
LC0269326	FALSE	224.45
LC0269468	FALSE	318.24
LC0269200	FALSE	255.17
LC0269307	FALSE	327.38
LC0269257	FALSE	304.66
LC0269261	FALSE	231.72
LC0269215	FALSE	441.88
LC0269400	FALSE	217.28
LC0268911	FALSE	301.41
LC0269581	FALSE	360.45
LC0270223	FALSE	214.19
LC0270318	FALSE	250.33
LC0270000	FALSE	290.48
LC0269997	FALSE	216.66
LC0269892	FALSE	269.14
LC0270896	FALSE	331.07
LC0270711	FALSE	275.45
LC0270597	FALSE	223
LC0270451	FALSE	296.62
LC0271161	FALSE	368.83
LC0270973	FALSE	233.9
LC0271082	FALSE	244.03
LC0271004	FALSE	609.45
LC0271007	FALSE	332.71
LC0271134	FALSE	624.34
LC0271056	FALSE	206.48
LC0270661	FALSE	342.21
LC0279069	FALSE	372.28
LC0279076	FALSE	207.1
LC0279294	FALSE	259.59
LC0278869	FALSE	351.21
LC0279214	FALSE	332.97
LC0279047	FALSE	294.31
LC0278913	FALSE	272.76
LC0278846	FALSE	219.93
LC0279356	FALSE	218.52
LC0279560	FALSE	207.69
LC0278944	FALSE	204.26
LC0280324	FALSE	454.02
LC0280348	FALSE	353.29
LC0279900	FALSE	200.48
LC0279893	FALSE	437.48
LC0280109	FALSE	229.1
LC0279606	FALSE	316.72
LC0280308	FALSE	246.98
LC0280086	FALSE	255.21
LC0280047	FALSE	225.28
LC0280305	FALSE	357.4
LC0279861	FALSE	463.34
LC0280258	FALSE	223.17
LC0279630	FALSE	363.4
LC0279662	FALSE	236.62
LC0280764	FALSE	223.69
LC0280409	FALSE	462.43
LC0280426	FALSE	273.36
LC0281043	FALSE	419.69
LC0281046	FALSE	543.17
LC0280513	FALSE	483.45
LC0280388	FALSE	239.84
LC0281041	TRUE	274.12
LC0280677	FALSE	255.5
LC0280697	FALSE	597.69
LC0280384	FALSE	337.28
LC0280380	FALSE	310.38
LC0280809	FALSE	314.83
LC0281457	FALSE	222.41
LC0281213	FALSE	291.67
LC0281199	FALSE	322.16
LC0281711	FALSE	257.05
LC0281810	FALSE	244.03
LC0281268	FALSE	378.67
LC0281477	FALSE	297.55
LC0281429	FALSE	340.34
LC0281744	FALSE	295.45
LC0281716	FALSE	224.72
LC0281350	FALSE	211.41
LC0284233	FALSE	284.84
LC0284880	FALSE	246.1
LC0284701	FALSE	238.52
LC0284448	FALSE	202.1
LC0284308	FALSE	352.47
LC0284595	FALSE	284.5
LC0284608	FALSE	222.69
LC0284389	FALSE	441.76
LC0284520	FALSE	428.76
LC0284263	FALSE	454.79
LC0284841	FALSE	204.97
LC0284461	FALSE	429.97
LC0284736	FALSE	212.59
LC0284472	FALSE	392.83
LC0284853	FALSE	212.97
LC0284925	FALSE	461.41
LC0284949	FALSE	447.97
LC0284901	FALSE	395.34
LC0284918	FALSE	435.43
LC0285064	FALSE	264.71
LC0285028	FALSE	379.45
LC0285086	FALSE	249.83
LC0285050	FALSE	257.88
LC0285372	FALSE	479.69
LC0285367	FALSE	463.31
LC0285385	FALSE	224.9
LC0285663	FALSE	250.53
LC0285716	FALSE	387.41
LC0285203	FALSE	308.12
LC0285183	FALSE	233.28
LC0285245	FALSE	450.22
LC0285465	FALSE	241.72
LC0285458	FALSE	227.95
LC0285421	FALSE	259.22
LC0285600	FALSE	288.14
LC0285601	FALSE	220.26
LC0286799	FALSE	205.66
LC0286788	FALSE	219
LC0286613	FALSE	265.67
LC0286917	FALSE	459.03
LC0286993	FALSE	342.93
LC0287109	FALSE	573
LC0286524	FALSE	274.14
LC0286523	FALSE	302.26
LC0287200	FALSE	304.78
LC0286948	FALSE	339.62
LC0287233	FALSE	204.28
LC0286651	FALSE	346.17
LC0287231	FALSE	295.41
LC0286698	FALSE	247.76
LC0286558	FALSE	332.69
LC0286575	FALSE	446
LC0286585	FALSE	243.12
LC0286584	FALSE	478.78
LC0286543	FALSE	571.21
LC0286484	FALSE	252.67
LC0285964	FALSE	330.57
LC0285960	FALSE	276.76
LC0286071	FALSE	204.52
LC0285985	FALSE	213.72
LC0285861	FALSE	242.9
LC0285952	FALSE	303.34
LC0285926	FALSE	229.31
LC0286336	FALSE	221.41
LC0285797	FALSE	267.74
LC0344810	FALSE	232.24
LC0344941	FALSE	207.24
LC0353000	FALSE	202.03
LC0353440	FALSE	283.34
LC0353048	FALSE	298.17
LC0353243	FALSE	215.31
LC0353657	FALSE	306.36
LC0353304	FALSE	303.03
LC0352129	FALSE	311.1
LC0352187	FALSE	305.07
LC0351714	FALSE	314.31
LC0349265	FALSE	223.45
LC0349197	FALSE	260.69
LC0349538	FALSE	202.34
LC0349455	FALSE	423.86
LC0349453	FALSE	259.83
LC0349469	FALSE	212.55
LC0349855	FALSE	227.88
LC0349638	FALSE	203.52
LC0349517	FALSE	234.38
LC0349520	FALSE	223.67
LC0349199	FALSE	262.45
LC0349333	FALSE	225.21
LC0349810	FALSE	248.79
LC0349900	FALSE	275.86
LC0349902	FALSE	207.86
LC0349820	FALSE	254.24
LC0349671	FALSE	271.48
LC0349871	FALSE	224.34
LC0352765	FALSE	242.55
LC0352452	FALSE	251.34
LC0352433	FALSE	637.62
LC0352646	FALSE	352.1
LC0352502	FALSE	209.31
LC0352423	FALSE	1028.88
LC0352695	FALSE	204.59
LC0352575	FALSE	561.78
LC0352605	FALSE	223.03
LC0352458	FALSE	206.41
LC0352462	FALSE	245.26
LC0352684	FALSE	508.95
LC0352879	FALSE	266.53
LC0352911	FALSE	260.28
LC0352916	FALSE	358.93
LC0352805	FALSE	308.52
LC0352944	FALSE	310
LC0352927	FALSE	253
LC0352857	FALSE	402.34
LC0352851	FALSE	302.76
LC0345403	FALSE	324.31
LC0345583	FALSE	315.31
LC0345551	FALSE	323.5
LC0345836	FALSE	290.84
LC0345574	FALSE	266.45
LC0345559	FALSE	253.05
LC0345906	FALSE	210.69
LC0345756	FALSE	207.1
LC0345736	FALSE	308.72
LC0346071	FALSE	230.03
LC0345715	FALSE	328.79
LC0345683	FALSE	241.55
LC0345936	FALSE	307.07
LC0345932	FALSE	267.21
LC0346084	FALSE	260.83
LC0346044	FALSE	250.03
LC0345526	FALSE	251.28
LC0345477	FALSE	338.55
LC0345475	FALSE	327.97
LC0346295	FALSE	216.93
LC0346505	FALSE	286.1
LC0346452	FALSE	262.67
LC0346420	FALSE	258.79
LC0346682	FALSE	276.71
LC0346581	FALSE	242.76
LC0346708	FALSE	331.72
LC0346792	FALSE	211.07
LC0346405	FALSE	240.17
LC0347041	FALSE	409.12
LC0347026	FALSE	304.62
LC0346917	FALSE	311.52
LC0347055	FALSE	348.45
LC0347053	FALSE	337.33
LC0347618	FALSE	232
LC0347381	FALSE	301.52
LC0347194	FALSE	355.03
LC0347546	FALSE	314.47
LC0347591	FALSE	301.36
LC0347541	FALSE	258.34
LC0347454	FALSE	286.62
LC0348095	FALSE	213.21
LC0347952	FALSE	221.91
LC0348340	FALSE	208.48
LC0348347	FALSE	225.47
LC0348389	FALSE	264.19
LC0347835	FALSE	251.83
LC0348815	FALSE	281.31
LC0348705	FALSE	208.55
LC0348560	FALSE	210.31
LC0348660	FALSE	250.34
LC0348542	FALSE	208.72
LC0348552	FALSE	236
LC0348432	FALSE	274.36
LC0358690	FALSE	436.4
LC0358354	FALSE	248.52
LC0358924	FALSE	241.38
LC0358651	FALSE	297.03
LC0358551	FALSE	408.41
LC0358553	FALSE	378.76
LC0358448	FALSE	215.86
LC0358636	FALSE	335.55
LC0359087	FALSE	259.03
LC0359066	FALSE	302.47
LC0358745	FALSE	215.93
LC0358977	FALSE	300.5
LC0358912	FALSE	263.81
LC0358910	FALSE	215.86
LC0358836	FALSE	412.14
LC0358842	FALSE	223.38
LC0358952	FALSE	319.62
LC0358954	FALSE	244.53
LC0358955	FALSE	206.97
LC0358716	FALSE	569.66
LC0358444	FALSE	257.22
LC0358394	FALSE	279.17
LC0354240	FALSE	218.02
LC0354313	FALSE	234.29
LC0354236	FALSE	320.48
LC0354135	FALSE	387.66
LC0354252	FALSE	305.97
LC0354035	FALSE	253.29
LC0353743	FALSE	355.86
LC0353751	FALSE	337.38
LC0353835	FALSE	270.41
LC0354375	FALSE	318.69
LC0353877	FALSE	341.66
LC0353774	FALSE	236.02
LC0353823	FALSE	292.86
LC0354470	FALSE	302.66
LC0354101	FALSE	269.41
LC0354443	FALSE	250.66
LC0354696	FALSE	386.52
LC0354571	FALSE	405.76
LC0355186	FALSE	250.91
LC0354591	FALSE	498.45
LC0354864	FALSE	206.71
LC0355223	FALSE	325.64
LC0354808	FALSE	301.34
LC0354807	FALSE	222.38
LC0354965	FALSE	404.67
LC0355042	FALSE	211.83
LC0355079	FALSE	307.86
LC0355055	FALSE	244.43
LC0354846	FALSE	232.34
LC0355203	FALSE	298.86
LC0355176	FALSE	233.62
LC0355167	FALSE	300.69
LC0354739	FALSE	257.28
LC0354776	FALSE	328.79
LC0355129	FALSE	307.69
LC0354744	FALSE	286.62
LC0354754	FALSE	234.1
LC0354576	FALSE	262.05
LC0355008	FALSE	366.33
LC0354670	FALSE	465.47
LC0355252	FALSE	226.67
LC0355275	FALSE	384.43
LC0355276	FALSE	370.17
LC0355258	FALSE	248.45
LC0354889	FALSE	364.05
LC0355781	FALSE	222.52
LC0355895	FALSE	237.36
LC0356027	FALSE	216.79
LC0355753	FALSE	256.88
LC0355992	FALSE	255.38
LC0355748	FALSE	376.9
LC0355499	FALSE	297.59
LC0355484	FALSE	238.17
LC0355486	FALSE	256.97
LC0355624	FALSE	247.74
LC0355293	FALSE	201.81
LC0355629	FALSE	304.31
LC0356549	FALSE	264.95
LC0356546	FALSE	217.69
LC0356664	FALSE	245.41
LC0356093	FALSE	224.03
LC0356060	FALSE	222.43
LC0356172	FALSE	238.48
LC0356065	FALSE	255.59
LC0356356	FALSE	219
LC0356251	FALSE	277.17
LC0356718	FALSE	232.71
LC0356739	FALSE	343.83
LC0356742	FALSE	218.69
LC0356321	FALSE	244.38
LC0356296	FALSE	274.03
LC0357488	FALSE	217
LC0356985	FALSE	296.53
LC0357511	FALSE	274.72
LC0357323	FALSE	206.86
LC0356834	FALSE	290.71
LC0356966	FALSE	254.24
LC0360706	FALSE	320.86
LC0361277	FALSE	211.72
LC0361257	FALSE	253.93
LC0361089	FALSE	212.79
LC0361097	FALSE	465.31
LC0361118	FALSE	224.66
LC0360804	FALSE	244.31
LC0361342	FALSE	223.62
LC0361318	FALSE	222.88
LC0360630	FALSE	255.48
LC0360634	FALSE	267
LC0360781	FALSE	282.67
LC0361206	FALSE	277.83
LC0361229	FALSE	317.38
LC0361322	FALSE	242.59
LC0361077	FALSE	386.55
LC0361099	FALSE	326.62
LC0360991	FALSE	277.45
LC0357642	FALSE	247.31
LC0358045	FALSE	269.14
LC0357779	FALSE	264.86
LC0357915	FALSE	264.21
LC0357614	FALSE	272.24
LC0357839	FALSE	201.34
LC0357962	FALSE	266.21
LC0358318	FALSE	214.62
LC0358305	FALSE	217.28
LC0357817	FALSE	346.5
LC0357826	FALSE	370.69
LC0358062	FALSE	350.31
LC0357754	FALSE	238.64
LC0357747	FALSE	214.59
LC0358343	FALSE	230.41
LC0364638	FALSE	453.03
LC0364259	FALSE	357.53
LC0364412	FALSE	342.07
LC0364429	FALSE	299.14
LC0364191	FALSE	381.28
LC0364787	FALSE	248.22
LC0364782	FALSE	316.53
LC0364350	FALSE	296.9
LC0364426	FALSE	293.71
LC0364590	FALSE	267.21
LC0364675	FALSE	366.6
LC0364672	FALSE	343.64
LC0364935	FALSE	402
LC0365184	FALSE	260.45
LC0365198	FALSE	278.45
LC0365666	FALSE	309.41
LC0365615	FALSE	206.93
LC0365270	FALSE	215.83
LC0365410	FALSE	329.16
LC0365729	FALSE	223.03
LC0365776	FALSE	316.07
LC0365797	FALSE	222.38
LC0365754	FALSE	248.83
LC0365783	FALSE	356.86
LC0365764	FALSE	254
LC0365790	FALSE	364.93
LC0366182	FALSE	667.86
LC0365992	FALSE	221.33
LC0366119	FALSE	356.17
LC0365980	FALSE	240.1
LC0365977	FALSE	245.83
LC0366055	FALSE	252.9
LC0365943	FALSE	365.02
LC0366074	FALSE	292.55
LC0366170	FALSE	388
LC0366460	FALSE	349.95
LC0366095	FALSE	236.38
LC0365884	FALSE	245.91
LC0366104	FALSE	526.29
LC0366410	FALSE	219.9
LC0367357	FALSE	262.62
LC0367568	FALSE	323.55
LC0367703	FALSE	291.31
LC0367705	FALSE	219.1
LC0368005	FALSE	366.74
LC0367824	FALSE	254.14
LC0368002	FALSE	305.76
LC0367967	FALSE	210.34
LC0367607	FALSE	252.03
LC0367464	FALSE	241.57
LC0367506	FALSE	313.53
LC0367786	FALSE	204.28
LC0367874	FALSE	203.03
LC0366522	FALSE	255
LC0366624	FALSE	317.76
LC0366542	FALSE	424.31
LC0366925	FALSE	481.03
LC0367225	FALSE	373.71
LC0366672	FALSE	374.03
LC0366669	FALSE	291.9
LC0366897	FALSE	266.78
LC0366595	FALSE	355.1
LC0366599	FALSE	331.47
LC0366566	FALSE	383.03
LC0367080	FALSE	293.9
LC0367190	FALSE	373.62
LC0366866	TRUE	281.81
LC0366509	FALSE	365.14
LC0367174	FALSE	394.34
LC0367171	FALSE	332.67
LC0367014	FALSE	204.55
LC0367182	FALSE	227.41
LC0366831	FALSE	310.67
LC0366859	FALSE	434.76
LC0366746	FALSE	228.66
LC0368662	FALSE	201.22
LC0368589	FALSE	224.47
LC0368048	FALSE	359.69
LC0368145	FALSE	264.47
LC0368596	FALSE	348.81
LC0368117	FALSE	232.41
LC0368120	FALSE	203.53
LC0368277	FALSE	225.79
LC0368532	FALSE	202.22
LC0368687	FALSE	210.62
LC0368069	FALSE	356.47
LC0368705	FALSE	274.84
LC0368625	FALSE	331.88
LC0368060	FALSE	246.1
LC0368343	FALSE	271.28
LC0368442	FALSE	247.14
LC0375381	FALSE	282.97
LC0375119	FALSE	233.9
LC0375012	FALSE	280.91
LC0375129	FALSE	300.21
LC0375310	FALSE	251.66
LC0375235	FALSE	291.66
LC0375054	FALSE	293.55
LC0375684	FALSE	302.93
LC0375064	FALSE	232.55
LC0375405	FALSE	203.41
LC0375227	FALSE	223.78
LC0375525	FALSE	216.59
LC0375499	FALSE	306.43
LC0375645	FALSE	284.79
LC0376824	FALSE	200.14
LC0376713	FALSE	273.34
LC0376708	FALSE	405.48
LC0376707	FALSE	424.43
LC0376484	FALSE	238.26
LC0376480	FALSE	286.59
LC0376459	FALSE	204.03
LC0380329	FALSE	206.24
LC0380647	FALSE	219.05
LC0380512	FALSE	265.38
LC0380759	FALSE	247.5
LC0380962	FALSE	209.14
LC0380922	FALSE	243.14
LC0380636	FALSE	268.17
LC0380763	FALSE	244.12
LC0380309	FALSE	211.19
LC0380303	FALSE	291.98
LC0381045	FALSE	314.88
LC0380514	FALSE	226.98
LC0380881	FALSE	202.67
LC0381425	FALSE	310.14
LC0381148	FALSE	274.76
LC0381803	FALSE	284.43
LC0381161	FALSE	264.26
LC0381651	FALSE	224
LC0381464	FALSE	231.52
LC0381504	FALSE	272.71
LC0381065	FALSE	212.36
LC0381375	FALSE	217.14
LC0381355	FALSE	242
LC0381388	FALSE	221.79
LC0375972	FALSE	220.93
LC0376010	FALSE	434.03
LC0375720	FALSE	207.1
LC0376165	FALSE	314.26
LC0375928	FALSE	484.95
LC0375692	FALSE	545.24
LC0376419	FALSE	477.26
LC0376328	FALSE	428.02
LC0376428	FALSE	382.5
LC0376359	FALSE	215.17
LC0376439	FALSE	249.9
LC0376156	FALSE	385.38
LC0376286	FALSE	344.14
LC0376270	FALSE	367
LC0376299	FALSE	465.86
LC0376341	FALSE	251.55
LC0376253	FALSE	252.1
LC0376382	FALSE	241.41
LC0376396	FALSE	342.95
LC0377249	FALSE	415
LC0377493	FALSE	354.83
LC0377633	FALSE	270.45
LC0377673	FALSE	369.88
LC0377620	FALSE	307.78
LC0377541	FALSE	340.1
LC0377539	FALSE	333.91
LC0377536	FALSE	378
LC0377246	FALSE	497.24
LC0377484	FALSE	288.17
LC0377485	FALSE	320.02
LC0377582	FALSE	209.72
LC0377291	FALSE	285.02
LC0377292	FALSE	335.02
LC0377340	FALSE	319.38
LC0377924	FALSE	317.47
LC0377683	FALSE	337.45
LC0377300	FALSE	283.93
LC0377342	FALSE	267.5
LC0377343	FALSE	203.55
LC0377940	FALSE	266.79
LC0377960	FALSE	418.17
LC0377948	FALSE	307.72
LC0377923	FALSE	263.59
LC0377890	FALSE	291.36
LC0377606	FALSE	375.93
LC0377848	FALSE	237.62
LC0377823	FALSE	231.84
LC0377717	FALSE	375.5
LC0378457	FALSE	217.67
LC0378112	FALSE	523.71
LC0378697	FALSE	475.9
LC0378310	FALSE	322.9
LC0378302	FALSE	265.28
LC0378316	FALSE	441.9
LC0378355	FALSE	381.28
LC0378744	FALSE	379.21
LC0378715	FALSE	344.1
LC0378353	FALSE	227.43
LC0378755	FALSE	391.45
LC0378206	FALSE	454.86
LC0378263	FALSE	497.19
LC0378243	FALSE	447.9
LC0378246	FALSE	295.93
LC0378195	FALSE	477.83
LC0378197	FALSE	328.64
LC0378585	FALSE	397.48
LC0378338	FALSE	466.48
LC0378229	FALSE	474.52
LC0378429	FALSE	240.17
LC0378382	FALSE	286.36
LC0378387	FALSE	406.98
LC0384504	FALSE	352.57
LC0384377	FALSE	722.91
LC0384563	FALSE	407.69
LC0384360	FALSE	370.84
LC0384151	FALSE	223.62
LC0384220	FALSE	220.83
LC0384850	FALSE	518.16
LC0384827	FALSE	465.76
LC0384227	FALSE	225.31
LC0384444	FALSE	250.17
LC0384367	FALSE	581.14
LC0384137	FALSE	256.48
LC0384469	FALSE	644.19
LC0384273	FALSE	335.22
LC0384153	FALSE	255.74
LC0384533	FALSE	443.66
LC0384696	FALSE	211.52
LC0384572	FALSE	440.59
LC0386546	FALSE	407.55
LC0387182	FALSE	289.86
LC0386773	FALSE	412.66
LC0386749	FALSE	413.1
LC0387180	FALSE	320.28
LC0387193	FALSE	313.86
LC0387113	FALSE	386.93
LC0386682	FALSE	231.38
LC0387165	FALSE	227.48
LC0387198	FALSE	476.71
LC0386672	FALSE	344.34
LC0386648	FALSE	331.14
LC0386684	FALSE	422.57
LC0386888	FALSE	340.03
LC0386887	FALSE	354.05
LC0386889	FALSE	635.34
LC0386838	FALSE	403.59
LC0386829	FALSE	227.83
LC0387017	FALSE	342.55
LC0386444	FALSE	212.72
LC0387228	FALSE	568.14
LC0387231	FALSE	535.9
LC0387213	FALSE	484.86
LC0387418	FALSE	391.72
LC0387452	FALSE	272.28
LC0387706	FALSE	556.83
LC0387715	FALSE	357.17
LC0387210	FALSE	390.24
LC0387475	FALSE	485.72
LC0387717	FALSE	242.45
LC0387728	FALSE	418.41
LC0387261	FALSE	772.16
LC0387793	FALSE	296.74
LC0387561	FALSE	279.43
LC0387328	FALSE	326.97
LC0387777	FALSE	333.97
LC0387331	FALSE	250.93
LC0387862	FALSE	545.07
LC0387859	FALSE	721.38
LC0387801	FALSE	345.52
LC0385013	FALSE	347.69
LC0385024	FALSE	426.07
LC0384979	FALSE	249.74
LC0384998	FALSE	228.03
LC0385391	FALSE	245.34
LC0385291	FALSE	297.24
LC0385356	FALSE	374.83
LC0385452	FALSE	275.24
LC0385469	FALSE	262.33
LC0384933	FALSE	291.03
LC0385020	FALSE	200.41
LC0385668	FALSE	360.07
LC0385555	FALSE	253.52
LC0385135	FALSE	410.43
LC0385185	FALSE	209.05
LC0385519	FALSE	340.67
LC0385181	FALSE	240.31
LC0385260	FALSE	210.62
LC0385261	FALSE	204.38
LC0385741	FALSE	291.78
LC0386322	FALSE	216.83
LC0386176	FALSE	248.95
LC0386021	FALSE	325.03
LC0386299	FALSE	236.52
LC0386075	FALSE	284.88
LC0385968	FALSE	296.29
LC0386334	FALSE	247.43
LC0386020	FALSE	303.88
LC0386029	FALSE	256.76
LC0385770	FALSE	254.72
LC0385934	FALSE	270.93
LC0385992	FALSE	355.9
LC0386105	FALSE	248.72
LC0386261	FALSE	247
LC0385946	FALSE	213.55
LC0386346	FALSE	243.71
LC0386376	FALSE	257.02
LC0386359	FALSE	254.5
LC0389503	FALSE	356.31
LC0389788	FALSE	706.05
LC0389494	FALSE	478.86
LC0389677	FALSE	564.81
LC0389437	FALSE	727.9
LC0390088	FALSE	573.33
LC0389672	FALSE	770.26
LC0389726	FALSE	524.48
LC0389476	FALSE	567.09
LC0390179	FALSE	232.38
LC0389820	FALSE	289.9
LC0389513	FALSE	342.03
LC0389426	FALSE	552.22
LC0390008	FALSE	413.72
LC0390110	FALSE	213.86
LC0389647	FALSE	353.66
LC0390035	FALSE	255.45
LC0389557	FALSE	528.76
LC0389570	FALSE	456.31
LC0389551	FALSE	288
LC0390133	FALSE	481.26
LC0390411	FALSE	252.28
LC0390400	FALSE	491.64
LC0390289	FALSE	220.07
LC0390241	FALSE	205.47
LC0390258	FALSE	214.93
LC0390804	FALSE	215.34
LC0390301	FALSE	566.9
LC0390633	FALSE	402.79
LC0390505	FALSE	442.62
LC0390275	FALSE	347.79
LC0390277	FALSE	340.21
LC0390641	FALSE	423.91
LC0390554	FALSE	419.86
LC0390780	FALSE	219.12
LC0390857	FALSE	372.17
LC0390446	FALSE	322.79
LC0390660	FALSE	451
LC0390595	FALSE	289.52
LC0390282	FALSE	435.34
LC0391358	FALSE	449.47
LC0391099	FALSE	315.53
LC0391681	FALSE	345.41
LC0391268	FALSE	226.21
LC0391581	FALSE	237.62
LC0391493	FALSE	225.78
LC0391494	FALSE	232.38
LC0391529	FALSE	249.79
LC0391698	FALSE	256.74
LC0391165	FALSE	245.41
LC0391032	FALSE	258.07
LC0391707	FALSE	310.4
LC0391404	FALSE	255.59
LC0391394	FALSE	232.41
LC0391079	FALSE	245.21
LC0391692	FALSE	250.86
LC0391145	FALSE	211.21
LC0391218	FALSE	489.05
LC0391622	FALSE	292.45
LC0391398	FALSE	299.95
LC0391002	FALSE	335.21
LC0391417	FALSE	465.1
LC0390957	FALSE	327.02
LC0391182	FALSE	329.02
LC0391328	FALSE	258.9
LC0391691	FALSE	255.02
LC0392074	FALSE	225.28
LC0392395	FALSE	225.07
LC0392434	FALSE	251.59
LC0392076	FALSE	346.24
LC0391923	FALSE	294.24
LC0393090	FALSE	224.33
LC0393216	FALSE	319.62
LC0393096	FALSE	216.83
LC0392972	FALSE	229.9
LC0392817	FALSE	298.14
LC0392949	FALSE	215.47
LC0392894	FALSE	211.86
LC0393086	FALSE	252.17
LC0392951	FALSE	222.45
LC0393196	FALSE	235.74
LC0393120	FALSE	349.45
LC0392529	FALSE	204.03
LC0392574	FALSE	244.21
LC0392741	FALSE	222.48
LC0392688	FALSE	203.66
LC0392623	FALSE	263.71
LC0395438	FALSE	414.52
LC0395525	FALSE	278.93
LC0395527	FALSE	412.02
LC0395524	FALSE	227.47
LC0395529	FALSE	209.62
LC0394799	FALSE	611.78
LC0395229	FALSE	232.83
LC0395094	FALSE	264.45
LC0395462	FALSE	308.45
LC0394995	FALSE	402.41
LC0395463	FALSE	356.69
LC0395099	FALSE	340.91
LC0395100	FALSE	224.55
LC0395202	FALSE	270.74
LC0395096	FALSE	297.69
LC0395130	FALSE	463.14
LC0395224	FALSE	401.9
LC0395222	FALSE	286.52
LC0395240	FALSE	228.29
LC0395489	FALSE	315.28
LC0394893	FALSE	270.48
LC0395275	FALSE	429.9
LC0394905	FALSE	454.34
LC0394901	FALSE	398.78
LC0394915	FALSE	222.55
LC0394884	FALSE	549.79
LC0395429	FALSE	399.88
LC0395385	FALSE	439.84
LC0395417	FALSE	536
LC0395421	FALSE	330.5
LC0394894	FALSE	471.62
LC0395560	FALSE	212.31
LC0396267	FALSE	221.9
LC0395570	FALSE	441.24
LC0396250	FALSE	409.81
LC0395869	FALSE	372.45
LC0396032	FALSE	396.98
LC0395830	FALSE	351.66
LC0395663	FALSE	258.71
LC0396256	FALSE	202.62
LC0396281	FALSE	412.19
LC0396230	FALSE	337.98
LC0395633	FALSE	269.67
LC0395584	FALSE	346.81
LC0395581	FALSE	250.14
LC0396206	FALSE	308.66
LC0396182	FALSE	465.28
LC0396079	FALSE	270.9
LC0395791	FALSE	220.24
LC0396192	FALSE	481.31
LC0395897	FALSE	272.62
LC0395951	FALSE	287.17
LC0395952	FALSE	366.22
LC0395886	FALSE	220.69
LC0395680	FALSE	279.83
LC0395684	FALSE	257.41
LC0395976	FALSE	289.21
LC0395968	FALSE	207.17
LC0396152	FALSE	253.19
LC0395916	FALSE	285.55
LC0396000	FALSE	271.17
LC0397037	FALSE	292.43
LC0396820	FALSE	351.14
LC0396816	FALSE	300.67
LC0396976	FALSE	244.41
LC0396920	FALSE	223.28
LC0397008	FALSE	266.9
LC0396572	FALSE	227.45
LC0396501	FALSE	227.88
LC0396390	FALSE	530.79
LC0396407	FALSE	423.19
LC0396814	FALSE	408.07
LC0396464	FALSE	217.28
LC0396447	FALSE	219.34
LC0396398	FALSE	213.1
LC0396558	FALSE	370.52
LC0396761	FALSE	360.69
LC0396671	FALSE	226
LC0396632	FALSE	360.78
LC0396664	FALSE	593.14
LC0396713	FALSE	233.69
LC0396736	FALSE	510.93
LC0396643	FALSE	366.76
LC0396646	FALSE	350.1
LC0396414	FALSE	211.34
LC0396723	FALSE	430.17
LC0404536	FALSE	256.17
LC0405200	FALSE	229.59
LC0405213	FALSE	228.07
LC0404923	FALSE	285.6
LC0404585	FALSE	201.03
LC0404548	FALSE	276.67
LC0404553	FALSE	212.22
LC0404550	FALSE	345.17
LC0404581	FALSE	277.03
LC0404726	FALSE	239.97
LC0405227	FALSE	225.45
LC0404863	FALSE	280.52
LC0404773	FALSE	327.78
LC0404638	FALSE	288.95
LC0404857	FALSE	250.74
LC0405752	FALSE	248.57
LC0405926	FALSE	252.07
LC0405905	FALSE	208
LC0405881	FALSE	257.17
LC0405653	FALSE	225.34
LC0405895	FALSE	242.17
LC0405760	FALSE	263.34
LC0405497	FALSE	271.9
LC0405406	FALSE	254.22
LC0405431	FALSE	344.07
LC0406028	FALSE	270.81
LC0405694	FALSE	365.76
LC0397440	FALSE	284.19
LC0397401	FALSE	377.36
LC0397397	FALSE	540.1
LC0397241	FALSE	352.83
LC0397195	FALSE	508.64
LC0397196	FALSE	308.26
LC0397119	FALSE	253.19
LC0397436	FALSE	423.14
LC0397220	FALSE	238.47
LC0397431	FALSE	430.71
LC0397739	FALSE	337.14
LC0397092	FALSE	358.03
LC0397094	FALSE	490.57
LC0397832	FALSE	369.93
LC0397850	FALSE	291.83
LC0397585	FALSE	395.66
LC0397777	FALSE	255.78
LC0397461	FALSE	445.48
LC0397464	FALSE	314.79
LC0397572	FALSE	392.72
LC0397351	FALSE	474.55
LC0397749	FALSE	454.31
LC0397753	FALSE	396.53
LC0400978	FALSE	307.52
LC0400944	FALSE	236.59
LC0401528	FALSE	406.03
LC0401437	FALSE	263.48
LC0401331	FALSE	526.72
LC0401379	FALSE	252.41
LC0401598	FALSE	256.62
LC0401222	FALSE	210.97
LC0401381	FALSE	499.62
LC0401531	FALSE	292.74
LC0401230	FALSE	355.34
LC0400962	FALSE	212
LC0401433	FALSE	224.52
LC0401328	FALSE	291.48
LC0401322	FALSE	293.78
LC0401468	FALSE	245.41
LC0401383	FALSE	233.59
LC0401624	FALSE	383.74
LC0401359	FALSE	205.4
LC0401195	FALSE	464.28
LC0401294	FALSE	411.02
LC0401035	FALSE	344.84
LC0401165	FALSE	283
LC0408813	FALSE	494.29
LC0409116	FALSE	262.09
LC0408614	FALSE	465
LC0408441	FALSE	203.76
LC0409018	FALSE	260.78
LC0408448	FALSE	218.45
LC0408489	FALSE	264.72
LC0408871	FALSE	229.52
LC0408872	FALSE	291.78
LC0408608	FALSE	592.48
LC0409078	FALSE	234.62
LC0408982	FALSE	482.55
LC0408482	FALSE	248.55
LC0408388	FALSE	204
LC0408865	FALSE	215.97
LC0409001	FALSE	235.31
LC0408676	FALSE	348.66
LC0408661	FALSE	247.93
LC0408748	FALSE	281.79
LC0409398	FALSE	232.79
LC0409738	FALSE	519.86
LC0409746	FALSE	286.03
LC0409741	FALSE	228.62
LC0409492	FALSE	202.59
LC0409612	FALSE	276.36
LC0409472	FALSE	230.24
LC0409412	FALSE	224.72
LC0409395	FALSE	497.03
LC0409406	FALSE	601.16
LC0409893	FALSE	442.24
LC0409448	FALSE	372.79
LC0409864	FALSE	339.41
LC0409254	FALSE	224.62
LC0409150	FALSE	226.1
LC0409841	FALSE	223.9
LC0409849	FALSE	272.31
LC0409641	FALSE	342.34
LC0409645	FALSE	319.66
LC0412265	FALSE	246.28
LC0412417	FALSE	493.02
LC0412240	FALSE	318.76
LC0412282	FALSE	433.07
LC0412215	FALSE	253.41
LC0412205	FALSE	217.69
LC0412616	FALSE	314.26
LC0412801	FALSE	412.69
LC0412567	FALSE	235.34
LC0412211	FALSE	275.17
LC0412781	FALSE	449.29
LC0412665	FALSE	223.09
LC0412279	FALSE	349.4
LC0412711	FALSE	227.34
LC0412699	FALSE	406.21
LC0412589	FALSE	245.55
LC0412706	FALSE	388.59
LC0412471	FALSE	337.1
LC0412550	FALSE	325.38
LC0412559	FALSE	246.79
LC0412405	FALSE	398.84
LC0412452	FALSE	555.97
LC0410191	FALSE	203.59
LC0410341	FALSE	238.03
LC0410378	FALSE	321.55
LC0410397	FALSE	472.52
LC0410542	FALSE	409.41
LC0410367	FALSE	483.79
LC0410536	FALSE	548.6
LC0410540	FALSE	525.47
LC0410316	FALSE	438.83
LC0410581	FALSE	254.1
LC0410271	FALSE	406.03
LC0410255	FALSE	390.98
LC0410106	FALSE	347.97
LC0410608	FALSE	411.55
LC0410392	FALSE	275.47
LC0410617	FALSE	357.14
LC0410640	FALSE	330.29
LC0409971	FALSE	471.59
LC0409911	FALSE	645.69
LC0410038	FALSE	304.38
LC0410016	FALSE	510.93
LC0410136	FALSE	332.48
LC0410135	FALSE	502.24
LC0410128	FALSE	445.52
LC0415414	FALSE	258.4
LC0415948	FALSE	214.21
LC0416015	FALSE	321.71
LC0415943	FALSE	417.66
LC0415654	FALSE	256.21
LC0415994	FALSE	310.24
LC0415641	FALSE	541.59
LC0415723	FALSE	371.71
LC0415374	FALSE	311.21
LC0415874	FALSE	321.45
LC0415907	FALSE	204.24
LC0415687	FALSE	222.79
LC0415397	FALSE	203.91
LC0415602	FALSE	438.97
LC0415898	FALSE	445.91
LC0415696	FALSE	232.03
LC0415522	FALSE	389.29
LC0415514	FALSE	456
LC0415513	FALSE	462.22
LC0415733	FALSE	447.45
LC0415616	FALSE	332.05
LC0410718	FALSE	240.1
LC0410822	FALSE	311.31
LC0410684	FALSE	220.95
LC0411077	FALSE	233.67
LC0411080	FALSE	308.28
LC0411347	FALSE	246.28
LC0411170	FALSE	344.88
LC0410863	FALSE	351.83
LC0410756	FALSE	355.69
LC0410693	FALSE	379.45
LC0410742	FALSE	207.5
LC0410749	FALSE	250.38
LC0410744	FALSE	212.29
LC0410706	FALSE	239.59
LC0416414	FALSE	238.84
LC0416673	FALSE	382.55
LC0416374	FALSE	382.31
LC0416363	FALSE	288.28
LC0416546	FALSE	229.48
LC0416294	FALSE	296.52
LC0416591	FALSE	221.38
LC0416241	FALSE	269.07
LC0416657	FALSE	234.17
LC0416642	FALSE	223.71
LC0416666	FALSE	222.38
LC0416718	FALSE	227.52
LC0416539	FALSE	277.78
LC0416385	FALSE	358.84
LC0416542	FALSE	279.66
LC0416310	FALSE	284.24
LC0417510	FALSE	480.41
LC0417171	FALSE	374.31
LC0417210	FALSE	438.98
LC0417222	FALSE	308.9
LC0417491	FALSE	449.78
LC0417492	FALSE	468.31
LC0417382	FALSE	216.1
LC0416863	FALSE	514.12
LC0416946	FALSE	342.14
LC0416997	FALSE	242.24
LC0417279	FALSE	556.07
LC0416873	FALSE	338.34
LC0416895	FALSE	440.31
LC0416967	FALSE	204.9
LC0417432	FALSE	444.53
LC0417215	FALSE	230.14
LC0417256	FALSE	254.03
LC0417194	FALSE	383.36
LC0417161	FALSE	297.52
LC0417146	FALSE	249.4
LC0417563	FALSE	528.03
LC0417270	FALSE	906.48
LC0417245	FALSE	326.91
LC0417305	FALSE	282.21
LC0418299	FALSE	349.38
LC0418284	FALSE	284.21
LC0417894	FALSE	379.12
LC0417966	FALSE	222.66
LC0417780	FALSE	209.48
LC0417922	FALSE	241.55
LC0417634	FALSE	382.93
LC0417615	FALSE	621.26
LC0417931	FALSE	339.07
LC0417826	FALSE	236.62
LC0417582	FALSE	266.38
LC0417845	FALSE	451.55
LC0418110	FALSE	238.16
LC0417606	FALSE	462.71
LC0417914	FALSE	496.34
LC0417677	FALSE	435.93
LC0417870	FALSE	243.86
LC0417637	FALSE	397.1
LC0417786	FALSE	524.59
LC0417963	FALSE	217.48
LC0418028	FALSE	602.86
LC0417871	FALSE	468.03
LC0417877	FALSE	351.62
LC0418092	FALSE	224.9
LC0418075	FALSE	401.83
LC0418708	FALSE	429.69
LC0418684	FALSE	268.14
LC0418637	FALSE	530.31
LC0418823	FALSE	246.97
LC0418674	FALSE	445.62
LC0418651	FALSE	379.21
LC0418792	FALSE	392.45
LC0418771	FALSE	564.72
LC0418759	FALSE	230.41
LC0418815	FALSE	587.69
LC0418552	FALSE	368.12
LC0418933	FALSE	303.79
LC0418997	FALSE	309.76
LC0419075	FALSE	606.5
LC0419054	FALSE	409.21
LC0419038	FALSE	319.71
LC0419096	FALSE	384.14
LC0418456	FALSE	272.26
LC0418446	FALSE	431.03
LC0418426	FALSE	337.14
LC0418422	FALSE	459.81
LC0418398	FALSE	277.79
LC0418343	FALSE	339.26
LC0418415	FALSE	528.16
LC0419851	FALSE	372.07
LC0419406	FALSE	296.83
LC0419494	FALSE	596.22
LC0419701	FALSE	630.67
LC0419586	FALSE	207.67
LC0419602	FALSE	347.41
LC0419409	FALSE	425.48
LC0419340	FALSE	738.17
LC0419382	FALSE	362.57
LC0419172	FALSE	527.5
LC0419246	FALSE	231.62
LC0419380	FALSE	295.26
LC0420499	FALSE	267.69
LC0420454	FALSE	394.33
LC0420429	FALSE	253.14
LC0419987	FALSE	546.57
LC0420510	FALSE	529.28
LC0420191	FALSE	205.93
LC0420523	FALSE	240.07
LC0420613	FALSE	429.91
LC0420634	FALSE	645.03
LC0420604	FALSE	205.88
LC0420307	FALSE	360.55
LC0420315	FALSE	320.83
LC0420149	FALSE	393.14
LC0420099	FALSE	368.79
LC0420101	FALSE	563.26
LC0420095	FALSE	225.4
LC0420092	FALSE	356.86
LC0420268	FALSE	296.29
LC0420470	FALSE	378.55
LC0420112	FALSE	320.33
LC0420517	FALSE	296.86
LC0420324	FALSE	484.64
LC0420155	FALSE	364.48
LC0422228	FALSE	245.03
LC0422206	FALSE	372.07
LC0422537	FALSE	263.69
LC0422754	FALSE	515.52
LC0422753	FALSE	267.69
LC0422573	FALSE	315.83
LC0422729	FALSE	299.14
LC0422829	FALSE	432
LC0422792	FALSE	216.86
LC0422597	FALSE	237.86
LC0422809	FALSE	388.9
LC0422805	FALSE	452.95
LC0422343	FALSE	680.1
LC0422797	FALSE	225.91
LC0422604	FALSE	217.1
LC0422608	FALSE	232.79
LC0422476	FALSE	307.6
LC0422462	FALSE	437.69
LC0422177	FALSE	511.12
LC0422164	FALSE	282.17
LC0423604	FALSE	281.84
LC0423603	FALSE	285.6
LC0423545	FALSE	304.53
LC0423629	FALSE	358.03
LC0423616	FALSE	235.17
LC0423002	FALSE	203.34
LC0423021	FALSE	316.28
LC0423161	FALSE	498.45
LC0423041	FALSE	415.21
LC0423114	FALSE	546.28
LC0423227	FALSE	388.09
LC0423374	FALSE	203.45
LC0423280	FALSE	424.83
LC0423156	FALSE	481.24
LC0423361	FALSE	678.38
LC0423320	FALSE	546.19
LC0423232	FALSE	493.78
LC0423316	FALSE	609.97
LC0423238	FALSE	415.34
LC0423250	FALSE	356.74
LC0423666	FALSE	351.14
LC0423642	FALSE	433.45
LC0426624	FALSE	628.69
LC0426381	FALSE	329.38
LC0426620	FALSE	646.31
LC0426739	FALSE	436.03
LC0425992	FALSE	279.03
LC0426115	FALSE	540.38
LC0426600	FALSE	567.21
LC0426601	FALSE	249.07
LC0426437	FALSE	278.6
LC0426325	FALSE	281.83
LC0426375	FALSE	643.76
LC0426336	FALSE	227.9
LC0426277	FALSE	209.55
LC0426015	FALSE	338.79
LC0426545	FALSE	220.33
LC0426685	FALSE	256.64
LC0426225	FALSE	278.67
LC0426069	FALSE	1029.16
LC0426698	FALSE	305.41
LC0426496	FALSE	288.62
LC0426230	FALSE	508.09
LC0426153	FALSE	219.41
LC0426185	FALSE	396.79
LC0426136	FALSE	324.62
LC0427431	FALSE	326.4
LC0427435	FALSE	263.86
LC0427418	FALSE	270.24
LC0427075	FALSE	313.07
LC0427018	FALSE	453.59
LC0427111	FALSE	339.03
LC0427076	FALSE	310.52
LC0427163	FALSE	321.21
LC0427234	FALSE	293.33
LC0426874	FALSE	460.83
LC0427488	FALSE	642.03
LC0426971	FALSE	395.34
LC0427046	FALSE	245.03
LC0426829	FALSE	426.52
LC0427285	FALSE	206.83
LC0426884	FALSE	227.59
LC0427192	FALSE	318.41
LC0426834	FALSE	360.31
LC0426887	FALSE	522.57
LC0427713	FALSE	439.95
LC0427805	FALSE	251.72
LC0427628	FALSE	310.14
LC0428113	FALSE	440.55
LC0428229	FALSE	328.12
LC0427937	FALSE	355.28
LC0427819	FALSE	364.67
LC0427830	FALSE	480.16
LC0427852	FALSE	266.1
LC0428284	FALSE	372.52
LC0427853	FALSE	215.69
LC0427608	FALSE	352.43
LC0435398	FALSE	618.17
LC0435399	FALSE	305.14
LC0435383	FALSE	286.83
LC0435064	FALSE	263.93
LC0435175	FALSE	308
LC0435347	FALSE	368.79
LC0435131	FALSE	289.38
LC0434949	FALSE	348.48
LC0435033	FALSE	217.26
LC0435180	FALSE	435.02
LC0435125	FALSE	404.03
LC0435287	FALSE	268.59
LC0434803	FALSE	501.41
LC0435207	FALSE	260.14
LC0435015	FALSE	415.34
LC0434751	FALSE	210.48
LC0434909	FALSE	547.03
LC0435186	FALSE	409.76
LC0435052	FALSE	419.59
LC0434775	FALSE	211.55
LC0435299	FALSE	320.34
LC0435309	FALSE	247.93
LC0435154	FALSE	710.34
LC0434933	FALSE	391.86
LC0434765	FALSE	219.93
LC0435261	FALSE	232.31
LC0433823	FALSE	218.64
LC0433549	FALSE	298.66
LC0433517	FALSE	204.22
LC0433320	FALSE	426.47
LC0433393	FALSE	388.26
LC0433794	FALSE	302.83
LC0433423	FALSE	700.03
LC0433575	FALSE	349.66
LC0433819	FALSE	271.33
LC0433758	FALSE	218.62
LC0433268	FALSE	428.98
LC0434084	FALSE	760.57
LC0434188	FALSE	1320.93
LC0434183	FALSE	447.69
LC0434138	FALSE	702.31
LC0433945	FALSE	238.9
LC0434564	FALSE	473.43
LC0434149	FALSE	497.95
LC0434041	FALSE	571.9
LC0434291	FALSE	636.28
LC0434504	FALSE	233.71
LC0434290	FALSE	601.45
LC0434580	FALSE	331.69
LC0434356	FALSE	658.52
LC0434463	FALSE	373.29
LC0434160	FALSE	738.86
LC0434589	FALSE	229.29
LC0434330	FALSE	337.5
LC0434515	FALSE	923.07
LC0433959	FALSE	703.72
LC0435804	FALSE	448.76
LC0435868	FALSE	264.9
LC0435793	FALSE	389.69
LC0435840	FALSE	344.14
LC0435859	FALSE	719.16
LC0436089	FALSE	397.1
LC0435892	FALSE	347.86
LC0436074	FALSE	351.66
LC0435823	FALSE	287.76
LC0435578	FALSE	619.09
LC0435581	FALSE	453.19
LC0435554	FALSE	319.93
LC0436844	FALSE	305.52
LC0436843	FALSE	325.69
LC0436833	FALSE	330.79
LC0436822	FALSE	287.07
LC0436859	FALSE	717.07
LC0436519	FALSE	508.38
LC0436480	FALSE	687.4
LC0436341	FALSE	252.09
LC0436262	FALSE	375.29
LC0436596	FALSE	246.22
LC0436264	FALSE	417.93
LC0436319	FALSE	540.71
LC0436447	TRUE	416.71
LC0436290	FALSE	804.72
LC0436307	FALSE	622.52
LC0436655	FALSE	295.48
LC0436648	FALSE	562.4
LC0436640	FALSE	551.17
LC0436653	FALSE	382.66
LC0436740	FALSE	345.45
LC0436626	FALSE	238.03
LC0436693	FALSE	355.95
LC0436650	FALSE	330.93
LC0436440	FALSE	450.86
LC0436444	FALSE	431.45
LC0436266	FALSE	408.48
LC0436252	FALSE	557.26
LC0436708	FALSE	271.79
LC0436962	FALSE	210.72
LC0436867	FALSE	737.79
LC0436670	FALSE	291.88
LC0436671	FALSE	307.28
LC0437724	FALSE	234.59
LC0437235	FALSE	274.19
LC0437278	FALSE	235.59
LC0437535	FALSE	248.66
LC0437338	FALSE	333.36
LC0437390	FALSE	350.62
LC0437068	FALSE	591.03
LC0437067	FALSE	462.28
LC0437370	FALSE	469.88
LC0437055	FALSE	312.34
LC0437365	FALSE	220.17
LC0437261	FALSE	313.93
LC0437570	FALSE	349.52
LC0437085	FALSE	579.21
LC0437087	FALSE	399.83
LC0437287	FALSE	360.97
LC0437706	FALSE	345.59
LC0437659	FALSE	533.41
LC0437357	FALSE	405.22
LC0437314	FALSE	225.29
LC0437191	FALSE	259.07
LC0437124	FALSE	209.48
LC0437167	FALSE	518.59
LC0437165	FALSE	310.12
LC0437551	FALSE	213.59
LC0437413	FALSE	738.09
LC0437427	FALSE	642.69
LC0437465	FALSE	356.21
LC0437406	TRUE	279.5
LC0437403	FALSE	617.66
LC0437488	FALSE	255.72
LC0441075	FALSE	485.71
LC0440822	FALSE	355.72
LC0440902	FALSE	307.16
LC0440870	FALSE	547.16
LC0441183	FALSE	465.86
LC0440797	FALSE	387.17
LC0441085	FALSE	309.07
LC0441090	FALSE	414.9
LC0441011	FALSE	779.78
LC0441013	FALSE	449.66
LC0440687	FALSE	300.52
LC0441084	FALSE	369.66
LC0441140	FALSE	253.69
LC0440935	FALSE	226.93
LC0440658	FALSE	510.07
LC0440657	FALSE	737.31
LC0440703	FALSE	282.83
LC0440908	FALSE	643.57
LC0441117	FALSE	489.41
LC0441358	FALSE	422.1
LC0441863	FALSE	381.34
LC0441288	FALSE	782.86
LC0441306	FALSE	771.07
LC0441286	FALSE	382.69
LC0441233	FALSE	961.24
LC0441733	FALSE	317.95
LC0441826	FALSE	1132.95
LC0441813	FALSE	695.41
LC0441861	FALSE	265.31
LC0441436	FALSE	475.5
LC0441808	FALSE	292.1
LC0441346	FALSE	673.74
LC0441362	FALSE	1007.26
LC0441365	FALSE	867.78
LC0442168	FALSE	237.34
LC0442157	FALSE	417.17
LC0442053	FALSE	366.31
LC0442136	FALSE	481.72
LC0442013	FALSE	344.86
LC0442100	FALSE	312.76
LC0442110	FALSE	723.67
LC0442006	FALSE	502.66
LC0442673	FALSE	236.34
LC0442094	FALSE	482.72
LC0442433	FALSE	249.24
LC0442067	FALSE	201.88
LC0442328	FALSE	230.97
LC0442480	FALSE	363.41
LC0442454	FALSE	545.72
LC0442292	FALSE	400.38
LC0442680	FALSE	273.86
LC0442403	FALSE	317.45
LC0442611	FALSE	254.66
LC0442417	FALSE	424.83
LC0442488	FALSE	218.55
LC0442487	FALSE	356.28
LC0442592	FALSE	349.66
LC0442476	FALSE	479.34
LC0442384	FALSE	294.02
LC0442377	FALSE	291.98
LC0442396	FALSE	751.22
LC0446601	FALSE	215.69
LC0446468	FALSE	230.34
LC0446586	FALSE	266.9
LC0446702	FALSE	303.28
LC0446559	FALSE	264.52
LC0447054	FALSE	229.52
LC0444433	FALSE	212.55
LC0444630	TRUE	231.21
LC0444516	FALSE	218.31
LC0444399	FALSE	286.45
LC0444239	FALSE	246.34
LC0443898	FALSE	885.41
LC0444104	FALSE	271.48
LC0443611	FALSE	255.33
LC0443952	FALSE	259.62
LC0444196	FALSE	633.21
LC0443804	FALSE	601.86
LC0443809	FALSE	536.78
LC0443660	FALSE	221.76
LC0443524	FALSE	774.71
LC0444122	TRUE	223
LC0443685	FALSE	624.66
LC0443535	FALSE	759
LC0443540	FALSE	846.95
LC0443679	FALSE	210.41
LC0443566	FALSE	359.28
LC0443751	FALSE	562.5
LC0443970	FALSE	505.79
LC0443910	FALSE	378.34
LC0443849	FALSE	253.57
LC0444046	FALSE	327.45
LC0443847	FALSE	389.16
LC0446060	FALSE	225.03
LC0445903	FALSE	200
LC0446108	FALSE	766.86
LC0445916	FALSE	900.47
LC0445802	FALSE	311.86
LC0445844	FALSE	780
LC0446145	FALSE	494.52
LC0445784	FALSE	732.17
LC0445775	FALSE	702.47
LC0446167	FALSE	438.1
LC0446172	FALSE	255.09
LC0446165	FALSE	296.55
LC0446159	FALSE	673.57
LC0446201	FALSE	471.97
LC0446267	FALSE	546.21
LC0446216	FALSE	364.38
LC0446227	FALSE	335.52
LC0446230	FALSE	375.79
LC0450995	FALSE	879
LC0450962	FALSE	540.72
LC0451195	FALSE	292.67
LC0451093	FALSE	253.59
LC0451078	FALSE	513.98
LC0451146	FALSE	341.4
LC0451271	FALSE	631.43
LC0451511	FALSE	242.57
LC0451699	FALSE	312.17
LC0451479	FALSE	246.76
LC0451313	FALSE	593.03
LC0451158	FALSE	324.5
LC0451278	FALSE	219.76
LC0451410	FALSE	250.48
LC0451599	FALSE	564.31
LC0451469	FALSE	261.31
LC0451429	FALSE	202.69
LC0451466	FALSE	318.1
LC0451710	FALSE	495.88
LC0451591	TRUE	409.69
LC0452051	FALSE	579.86
LC0452243	FALSE	260.03
LC0452316	FALSE	473.66
LC0451960	FALSE	305.69
LC0451955	FALSE	295.07
LC0451966	FALSE	507.72
LC0451965	FALSE	272.24
LC0451866	FALSE	342.17
LC0452257	FALSE	276.86
LC0452348	FALSE	207.74
LC0452456	FALSE	656.53
LC0451812	FALSE	303.26
LC0452312	FALSE	236.48
LC0452408	FALSE	614.93
LC0452009	FALSE	230.34
LC0451719	FALSE	691.07
LC0451741	FALSE	694.17
LC0452320	FALSE	421.9
LC0452116	FALSE	236.05
LC0452720	FALSE	308.86
LC0452508	FALSE	474.24
LC0452481	FALSE	307.64
LC0452488	FALSE	666.22
LC0452971	FALSE	297.34
LC0453150	FALSE	455.72
LC0452799	FALSE	600.36
LC0452932	FALSE	280.59
LC0453105	FALSE	475.07
LC0452832	FALSE	233.07
LC0453166	FALSE	392.9
LC0452825	FALSE	216.02
LC0453169	FALSE	205.91
LC0453012	FALSE	229.24
LC0452770	FALSE	364
LC0453079	FALSE	529.41
LC0453099	FALSE	511.02
LC0453199	FALSE	258.26
LC0453060	FALSE	506.29
LC0452756	TRUE	684.36
LC0452895	FALSE	344.79
LC0452896	FALSE	207.14
LC0452759	FALSE	330.9
LC0453009	FALSE	260.79
LC0453215	FALSE	671.41
LC0453221	FALSE	266.6
LC0452995	FALSE	234
LC0457025	FALSE	200.83
LC0457027	FALSE	404.31
LC0456740	FALSE	427
LC0456349	FALSE	206.78
LC0456630	FALSE	263.52
LC0456399	FALSE	553.98
LC0456337	FALSE	612.17
LC0456529	FALSE	366.09
LC0456750	FALSE	440.83
LC0456531	FALSE	539.9
LC0456339	FALSE	315.34
LC0456341	FALSE	367.69
LC0456847	FALSE	226.72
LC0456948	FALSE	259.09
LC0456423	FALSE	653.31
LC0456766	FALSE	494.24
LC0457065	FALSE	760.9
LC0456806	FALSE	434.36
LC0456696	FALSE	532.93
LC0456701	FALSE	349.59
LC0456695	FALSE	310.66
LC0455224	FALSE	235.9
LC0454910	FALSE	495.72
LC0454897	FALSE	543.38
LC0454858	FALSE	576.84
LC0455467	FALSE	347.26
LC0455279	FALSE	325.83
LC0455287	FALSE	219.91
LC0455395	FALSE	440.86
LC0455194	TRUE	426.07
LC0455221	FALSE	670.66
LC0455086	FALSE	499.05
LC0455091	FALSE	565.24
LC0454847	FALSE	951.95
LC0455244	FALSE	254.76
LC0455449	FALSE	346.79
LC0455448	FALSE	405.03
LC0455003	FALSE	464.57
LC0454836	FALSE	504.03
LC0454829	FALSE	232.38
LC0455013	FALSE	727.5
LC0454794	FALSE	527
LC0455748	FALSE	358.31
LC0455927	FALSE	309.52
LC0455791	FALSE	282.55
LC0455647	FALSE	875.86
LC0455883	FALSE	344.55
LC0456181	FALSE	461.78
LC0456135	FALSE	212.03
LC0456045	FALSE	220.57
LC0455785	FALSE	229.17
LC0455673	FALSE	398.52
LC0456155	FALSE	648.21
LC0455659	FALSE	353.31
LC0455601	FALSE	487.62
LC0455978	FALSE	254.24
LC0455591	FALSE	649.45
LC0455555	FALSE	496.93
LC0455911	FALSE	315.74
LC0455574	FALSE	277.95
LC0455573	FALSE	564.98
LC0455708	FALSE	262.31
LC0456118	FALSE	256.28
LC0455710	FALSE	340
LC0456017	FALSE	300.53
LC0455600	FALSE	678.81
LC0456018	FALSE	387.14
LC0456016	FALSE	329.14
LC0460069	FALSE	467.93
LC0459679	FALSE	483.48
LC0459761	FALSE	732.34
LC0459521	FALSE	207.78
LC0460020	FALSE	453.83
LC0460036	FALSE	657.21
LC0459504	FALSE	222.97
LC0459919	FALSE	379.38
LC0459917	FALSE	397.55
LC0460594	FALSE	292.72
LC0460488	FALSE	1158.02
LC0460451	FALSE	485.72
LC0460799	FALSE	499.52
LC0460465	FALSE	1295.74
LC0460732	FALSE	303.59
LC0460738	FALSE	688.31
LC0460651	FALSE	263.16
LC0460650	FALSE	517.12
LC0460175	FALSE	1398.72
LC0460166	FALSE	534.62
LC0460192	FALSE	689.03
LC0460665	FALSE	348.71
LC0460354	FALSE	986.33
LC0460346	FALSE	351.97
LC0460865	FALSE	339.53
LC0460437	FALSE	322.83
LC0460227	FALSE	610.24
LC0460411	FALSE	572.28
LC0460260	FALSE	285.79
LC0469812	FALSE	746.41
LC0469824	FALSE	619.07
LC0469813	FALSE	426.52
LC0469615	FALSE	295.45
LC0469613	FALSE	405.36
LC0469875	FALSE	444.41
LC0469661	FALSE	283.24
LC0469562	FALSE	597.66
LC0469569	FALSE	379.31
LC0469565	FALSE	492.81
LC0469393	FALSE	695.24
LC0469743	FALSE	791.69
LC0469423	FALSE	820.62
LC0470000	FALSE	310.28
LC0469978	FALSE	467.28
LC0470108	FALSE	764.16
LC0470101	FALSE	833.97
LC0469468	FALSE	481.14
LC0470054	FALSE	282.45
LC0470014	FALSE	225.41
LC0470070	FALSE	516.38
LC0469433	FALSE	450.59
LC0470123	FALSE	503.02
LC0470039	FALSE	245.24
LC0469477	FALSE	357.26
LC0470093	FALSE	228.34
LC0467686	FALSE	220.52
LC0467616	TRUE	271.03
LC0467617	FALSE	386.97
LC0467679	FALSE	314.83
LC0467711	FALSE	335.21
LC0467722	FALSE	342.52
LC0467180	FALSE	631.76
LC0467165	FALSE	208.83
LC0467592	FALSE	217.62
LC0467064	FALSE	475.79
LC0467057	FALSE	441.19
LC0467338	FALSE	288.38
LC0467305	FALSE	911.02
LC0467066	FALSE	543.12
LC0467585	FALSE	305.59
LC0467641	FALSE	392.24
LC0467644	FALSE	371.98
LC0467514	FALSE	459.45
LC0467468	FALSE	537.98
LC0467558	FALSE	314.55
LC0467368	FALSE	437.16
LC0467388	FALSE	280.47
LC0467390	FALSE	448.45
LC0467105	FALSE	363.88
LC0467109	FALSE	601
LC0467522	FALSE	412.17
LC0467760	FALSE	885
LC0467391	FALSE	353.76
LC0468214	FALSE	482.05
LC0468587	FALSE	373.31
LC0468210	FALSE	590.66
LC0467844	FALSE	547.91
LC0468124	FALSE	574.52
LC0468315	FALSE	367.38
LC0468522	FALSE	259.62
LC0468334	FALSE	277.62
LC0467858	FALSE	511.97
LC0467919	FALSE	406.95
LC0468460	FALSE	586.24
LC0468433	FALSE	701.5
LC0468446	FALSE	256.6
LC0468452	FALSE	450.48
LC0467971	FALSE	569.1
LC0468144	FALSE	329.62
LC0468092	FALSE	450.97
LC0468814	FALSE	802.78
LC0469247	FALSE	481.53
LC0469207	FALSE	215.95
LC0469061	FALSE	640.26
LC0469168	FALSE	240.28
LC0468898	FALSE	259.97
LC0469277	FALSE	317.71
LC0468941	FALSE	523.31
LC0469193	FALSE	744.86
LC0469283	FALSE	638.66
LC0468594	FALSE	439.1
LC0471144	FALSE	536.4
LC0471361	FALSE	387.55
LC0470919	FALSE	471.88
LC0470895	FALSE	432.33
LC0471360	FALSE	933.41
LC0471247	FALSE	849.9
LC0471423	FALSE	205.9
LC0470991	FALSE	817.86
LC0470992	FALSE	802.47
LC0471012	TRUE	955.52
LC0471007	FALSE	258.76
LC0470995	FALSE	607.48
LC0471192	FALSE	676.9
LC0470927	FALSE	329.93
LC0471641	FALSE	235
LC0471393	FALSE	235.34
LC0471352	FALSE	419.14
LC0471471	FALSE	339.41
LC0471042	FALSE	744.52
LC0471099	FALSE	452.34
LC0471049	FALSE	917.03
LC0471106	FALSE	718.07
LC0471041	FALSE	384.28
LC0471178	FALSE	210.76
LC0472195	FALSE	787.93
LC0472313	FALSE	359.36
LC0472304	FALSE	959.07
LC0472399	FALSE	398.22
LC0472391	FALSE	232.64
LC0472423	FALSE	679
LC0472420	FALSE	517.9
LC0472375	FALSE	404.24
LC0471993	FALSE	776.45
LC0472153	FALSE	855.21
LC0471788	FALSE	365.48
LC0472127	FALSE	979.07
LC0472572	FALSE	1426.71
LC0472462	FALSE	865.97
LC0472831	FALSE	427.22
LC0473119	FALSE	337.69
LC0472771	FALSE	782.66
LC0472532	FALSE	702.66
LC0472731	FALSE	386.52
LC0473039	FALSE	811.33
LC0472476	FALSE	530.93
LC0472801	FALSE	257.48
LC0472544	FALSE	352.79
LC0472936	FALSE	948.72
LC0472933	FALSE	646.62
LC0472932	FALSE	927.45
LC0472922	FALSE	644.07
LC0474541	FALSE	317.21
LC0474566	FALSE	704.21
LC0474577	FALSE	382.98
LC0474576	FALSE	843.57
LC0474585	FALSE	439.86
LC0474105	FALSE	330.59
LC0474046	FALSE	302.66
LC0474110	FALSE	210.83
LC0474276	FALSE	367.69
LC0474302	FALSE	469
LC0474090	FALSE	252.41
LC0474286	FALSE	920.79
LC0474027	FALSE	247.41
LC0474078	FALSE	452.38
LC0474007	FALSE	430.38
LC0474010	FALSE	379.88
LC0474608	FALSE	226
LC0470341	FALSE	395.02
LC0470498	FALSE	665.1
LC0470496	FALSE	387.48
LC0470738	FALSE	929.17
LC0470814	FALSE	616.64
LC0470809	FALSE	510.5
LC0470833	FALSE	599.34
LC0470827	FALSE	506.95
LC0470264	FALSE	503.1
LC0470706	FALSE	739.59
LC0470705	FALSE	525.55
LC0470651	FALSE	289.38
LC0470608	FALSE	781.31
LC0470418	FALSE	717.93
LC0470555	FALSE	401.69
LC0470758	FALSE	385.12
LC0470322	FALSE	760.14
LC0470543	FALSE	371.71
LC0475327	FALSE	467.48
LC0475423	FALSE	690.74
LC0475334	FALSE	326.34
LC0474981	FALSE	256.03
LC0474979	FALSE	641.69
LC0475268	FALSE	322.41
LC0475111	FALSE	374.45
LC0475097	FALSE	789.07
LC0475045	FALSE	668.86
LC0475131	FALSE	396.97
LC0475132	FALSE	694.19
LC0475815	FALSE	221.22
LC0476028	FALSE	326.41
LC0476228	FALSE	880.19
LC0476226	FALSE	527
LC0475947	FALSE	531.74
LC0475759	FALSE	305.69
LC0475506	FALSE	279.28
LC0475574	FALSE	318.41
LC0475517	FALSE	270.66
LC0475763	FALSE	668.97
LC0475755	FALSE	615.66
LC0475766	FALSE	280.24
LC0475513	FALSE	359.79
LC0475504	TRUE	476.93
LC0476117	FALSE	363.83
LC0475887	FALSE	292.69
LC0475970	FALSE	588.12
LC0475972	FALSE	625.34
LC0475889	FALSE	387.09
LC0476038	FALSE	336.43
LC0475726	FALSE	602.29
LC0475622	FALSE	456.07
LC0476040	FALSE	283.41
LC0476102	FALSE	396.14
LC0476111	FALSE	739.12
LC0473480	FALSE	605.45
LC0473874	FALSE	817.9
LC0473522	FALSE	398.62
LC0473393	FALSE	765.55
LC0473680	FALSE	673.03
LC0473538	FALSE	578
LC0473456	FALSE	257.41
LC0473885	FALSE	566.74
LC0473440	FALSE	544
LC0473266	FALSE	707.52
LC0482184	FALSE	259.5
LC0482132	FALSE	695.26
LC0482084	FALSE	486.14
LC0482093	FALSE	228.41
LC0481623	FALSE	928.02
LC0481717	FALSE	276.26
LC0481632	FALSE	404.21
LC0481630	FALSE	696.03
LC0481776	FALSE	525.83
LC0481773	FALSE	421.12
LC0482191	FALSE	594.43
LC0482188	FALSE	568.78
LC0482189	FALSE	524.95
LC0482247	FALSE	411.86
LC0481690	FALSE	252.07
LC0482298	FALSE	588.81
LC0481788	FALSE	498.09
LC0482280	FALSE	628.21
LC0481830	FALSE	423.02
LC0481876	FALSE	958.86
LC0481816	FALSE	498.97
LC0482423	FALSE	559.9
LC0482595	FALSE	572.62
LC0482755	FALSE	524.93
LC0482858	FALSE	495.36
LC0482843	FALSE	373.02
LC0482490	FALSE	268.74
LC0482491	FALSE	265.78
LC0482492	FALSE	271.43
LC0483034	FALSE	450.24
LC0483038	FALSE	221.9
LC0482873	FALSE	338.07
LC0482557	FALSE	256.64
LC0482578	FALSE	360.69
LC0482729	FALSE	375.14
LC0482818	FALSE	204.72
LC0482656	FALSE	325.41
LC0483111	FALSE	356.36
LC0483002	FALSE	394.24
LC0483338	FALSE	493.79
LC0483128	FALSE	211.17
LC0483193	FALSE	406.76
LC0483145	FALSE	532.86
LC0483179	FALSE	383.93
LC0483160	FALSE	794.93
LC0483241	FALSE	346.84
LC0483591	FALSE	642.22
LC0483535	FALSE	866.83
LC0483533	FALSE	220.02
LC0483517	FALSE	657.76
LC0483521	FALSE	318.67
LC0483520	FALSE	439.62
LC0483716	FALSE	209.16
LC0483833	FALSE	797.69
LC0483548	FALSE	361.43
LC0484101	FALSE	376.21
LC0484508	FALSE	333.83
LC0484299	FALSE	401.24
LC0483971	FALSE	234.28
LC0484319	FALSE	254.79
LC0484591	FALSE	436.55
LC0484186	FALSE	218.71
LC0484624	FALSE	587.21
LC0484631	FALSE	272.28
LC0484426	FALSE	570.67
LC0484261	FALSE	455.22
LC0484315	FALSE	294.29
LC0484121	FALSE	482
LC0483904	FALSE	329.62
LC0484096	FALSE	244.26
LC0484094	FALSE	347.09
LC0484245	FALSE	697.28
LC0483912	FALSE	237.45
LC0484244	FALSE	914.21
LC0484356	FALSE	318.62
LC0484192	FALSE	243.69
LC0484965	FALSE	286.88
LC0484883	FALSE	952.53
LC0484919	FALSE	224.76
LC0484878	FALSE	662.91
LC0485122	FALSE	927.47
LC0485096	FALSE	459.17
LC0484857	FALSE	687.1
LC0484855	FALSE	535.14
LC0485180	FALSE	482.97
LC0484899	FALSE	301.76
LC0484762	FALSE	340.67
LC0484863	FALSE	224.24
LC0484954	FALSE	481.43
LC0484995	FALSE	513.91
LC0485119	FALSE	208.14
LC0485368	FALSE	498.07
LC0484674	FALSE	294.55
LC0484665	FALSE	358.17
LC0485246	FALSE	452.81
LC0485406	FALSE	260.24
LC0484782	FALSE	884.05
LC0484713	FALSE	364.57
LC0485310	FALSE	307.03
LC0485314	FALSE	431.43
LC0485414	FALSE	775.16
LC0485720	FALSE	484.71
LC0485691	FALSE	310.24
LC0485860	FALSE	414.52
LC0486137	FALSE	557.17
LC0486042	FALSE	1083
LC0486033	FALSE	393.59
LC0486132	FALSE	241.14
LC0485916	FALSE	632.83
LC0486183	FALSE	213.22
LC0485821	FALSE	681.97
LC0485878	FALSE	1383.59
LC0485629	FALSE	453.03
LC0486363	FALSE	227.83
LC0486299	FALSE	526.81
LC0486250	FALSE	257.62
LC0486832	FALSE	241.9
LC0486230	FALSE	987.34
LC0486486	FALSE	492.45
LC0486404	FALSE	439.24
LC0486409	FALSE	258.24
LC0486824	FALSE	877.41
LC0486656	FALSE	364.17
LC0486533	FALSE	579.66
LC0486831	FALSE	415.67
LC0486254	FALSE	679.28
LC0486719	FALSE	411.69
LC0486762	FALSE	317.19
LC0486700	FALSE	212.86
LC0486612	FALSE	815.1
LC0486557	FALSE	460.71
LC0487529	FALSE	418.78
LC0487352	TRUE	1113.66
LC0487355	FALSE	789.66
LC0487336	FALSE	579.47
LC0487173	TRUE	486.07
LC0487174	FALSE	408.83
LC0487181	FALSE	443.36
LC0487183	FALSE	883.45
LC0487437	FALSE	440.31
LC0487596	FALSE	327.4
LC0487604	FALSE	277.38
LC0487222	FALSE	340.97
LC0487093	FALSE	536.47
LC0487207	FALSE	1093.17
LC0487615	FALSE	556.33
LC0487521	FALSE	372.86
LC0487433	FALSE	1626.48
LC0487690	FALSE	542
LC0487412	FALSE	483.72
LC0487712	FALSE	1089.1
LC0487588	FALSE	203.21
LC0488120	FALSE	709.21
LC0488237	FALSE	234.74
LC0488235	FALSE	575.24
LC0488268	FALSE	329.16
LC0487924	FALSE	683.93
LC0487925	FALSE	1175.69
LC0487940	FALSE	613.14
LC0487737	FALSE	597.22
LC0488030	FALSE	398.41
LC0488054	FALSE	230.31
LC0488267	FALSE	447.9
LC0488297	FALSE	206.38
LC0488807	FALSE	640.72
LC0488838	FALSE	798.74
LC0488901	FALSE	327.98
LC0488575	FALSE	390.55
LC0488774	FALSE	533.6
LC0488557	FALSE	356.28
LC0488540	FALSE	616.76
LC0488948	FALSE	481.33
LC0489095	FALSE	527.07
LC0489128	FALSE	284.83
LC0488965	FALSE	885.19
LC0488980	FALSE	449.19
LC0489079	FALSE	271.28
LC0488701	FALSE	664.07
LC0488632	FALSE	238.28
LC0489439	FALSE	441.9
LC0489745	FALSE	201.93
LC0489373	FALSE	303.17
LC0489443	FALSE	715.17
LC0489837	FALSE	252.48
LC0489302	FALSE	263
LC0489590	FALSE	232.28
LC0489198	FALSE	936.67
LC0489290	FALSE	670.79
LC0489286	FALSE	462.97
LC0489352	FALSE	212.62
LC0489428	FALSE	516.79
LC0489406	FALSE	995.79
LC0489278	FALSE	807.64
LC0489808	FALSE	377.83
LC0489618	FALSE	471.83
LC0489612	FALSE	272.29
LC0489608	FALSE	317.1
LC0489173	FALSE	408.79
LC0489732	FALSE	254.34
LC0490450	FALSE	278.74
LC0490488	FALSE	511.24
LC0490063	FALSE	401.05
LC0490500	FALSE	205.34
LC0490235	FALSE	295.29
LC0490540	FALSE	257.97
LC0490197	FALSE	383.41
LC0490201	FALSE	220
LC0490167	FALSE	494.93
LC0490207	FALSE	307
LC0490081	FALSE	280.09
LC0490312	FALSE	218.26
LC0490096	FALSE	459.14
LC0490440	FALSE	399.28
LC0490366	FALSE	320.07
LC0490433	FALSE	235.72
LC0490445	FALSE	458.17
LC0490373	FALSE	430.83
LC0490415	FALSE	242.59
LC0490549	FALSE	220.69
LC0490602	FALSE	580.6
LC0490608	FALSE	239.31
LC0490610	FALSE	257.52
LC0489975	FALSE	203.48
LC0490228	FALSE	515.79
LC0489961	FALSE	388.41
LC0496508	FALSE	276.36
LC0495993	FALSE	271.69
LC0495996	FALSE	274.1
LC0496003	FALSE	330.81
LC0496518	FALSE	249.34
LC0496333	FALSE	331.86
LC0496217	FALSE	477.53
LC0496056	FALSE	351.24
LC0496059	FALSE	727.48
LC0496248	FALSE	371.26
LC0496623	FALSE	344.53
LC0496700	FALSE	211.48
LC0496741	FALSE	576.55
LC0496690	FALSE	646.24
LC0496429	FALSE	378.19
LC0496454	FALSE	499.05
LC0496129	FALSE	344.69
LC0496893	FALSE	278.69
LC0496899	FALSE	433.86
LC0497081	FALSE	318.28
LC0497213	FALSE	374.93
LC0497367	FALSE	379.48
LC0497124	FALSE	348.1
LC0497372	FALSE	288.76
LC0496876	FALSE	547.4
LC0497245	FALSE	476.55
LC0497251	FALSE	362.64
LC0497181	FALSE	362.33
LC0497516	FALSE	494.53
LC0497195	TRUE	314.76
LC0496991	FALSE	253.66
LC0497002	FALSE	269
LC0496819	FALSE	585.52
LC0496795	FALSE	276.72
LC0497223	FALSE	491.79
LC0497920	FALSE	539.86
LC0497766	FALSE	498.24
LC0497908	FALSE	251.31
LC0497728	FALSE	260.45
LC0497897	FALSE	422.79
LC0497596	FALSE	204
LC0497923	FALSE	251.14
LC0497741	FALSE	419.66
LC0497558	FALSE	485.34
LC0497763	FALSE	343.55
LC0497576	FALSE	696.66
LC0497730	FALSE	618.07
LC0498011	FALSE	398.91
LC0497971	FALSE	216.66
LC0498029	FALSE	554
LC0497996	FALSE	224.48
LC0497779	FALSE	268.17
LC0497853	FALSE	263.81
LC0498125	FALSE	209
LC0498150	FALSE	457.16
LC0498243	FALSE	309.1
LC0498286	FALSE	448.21
LC0498442	FALSE	360.24
LC0498484	FALSE	658.59
LC0498502	FALSE	265.88
LC0498446	FALSE	383.9
LC0498447	FALSE	299.57
LC0498615	FALSE	298.48
LC0498433	FALSE	201.79
LC0498597	FALSE	458.34
LC0498493	FALSE	427.05
LC0498505	FALSE	202.03
LC0498623	FALSE	246.66
LC0498399	FALSE	304.31
LC0498822	FALSE	254.17
LC0498820	FALSE	259.86
LC0498426	FALSE	734.69
LC0498902	FALSE	450.83
LC0498918	FALSE	221.9
LC0498806	FALSE	238.97
LC0498735	FALSE	352.21
LC0498946	FALSE	340.76
LC0498693	FALSE	383.17
LC0499025	FALSE	340
LC0499002	FALSE	304.16
LC0499040	FALSE	462.38
LC0498541	FALSE	747.86
LC0498563	FALSE	306.57
LC0499028	FALSE	228.09
LC0498383	FALSE	474.52
LC0498305	FALSE	325.19
LC0498326	FALSE	617.24
LC0499217	FALSE	297.72
LC0499296	FALSE	388.91
LC0499781	FALSE	351.16
LC0499655	FALSE	252.07
LC0499493	FALSE	245.34
LC0499301	FALSE	376.9
LC0499754	FALSE	501.12
LC0499286	FALSE	267.62
LC0499276	FALSE	307.38
LC0499409	FALSE	382.41
LC0499572	FALSE	241.62
LC0499412	FALSE	593.76
LC0499314	FALSE	454.74
LC0500443	FALSE	276.76
LC0500528	FALSE	287.43
LC0499878	FALSE	364.41
LC0499913	FALSE	403.28
LC0500579	FALSE	354.9
LC0500581	FALSE	362.88
LC0500404	FALSE	222.17
LC0499846	FALSE	490.62
LC0500495	FALSE	277.9
LC0499972	FALSE	232.07
LC0500200	FALSE	603.05
LC0500191	FALSE	376.78
LC0500278	FALSE	451.48
LC0500069	FALSE	303.29
LC0500882	FALSE	597.83
LC0500989	FALSE	697.4
LC0501299	FALSE	558.4
LC0500912	FALSE	452.28
LC0500937	FALSE	600.28
LC0500755	FALSE	220.09
LC0500985	FALSE	672.79
LC0500987	FALSE	451.26
LC0500956	FALSE	484.84
LC0500678	FALSE	387.28
LC0501354	FALSE	560.47
LC0501173	FALSE	320.48
LC0501106	FALSE	337.71
LC0501223	FALSE	458.78
LC0500846	TRUE	413.76
LC0501276	FALSE	483.1
LC0501266	FALSE	209.62
LC0501116	FALSE	307.59
LC0500619	FALSE	435.21
LC0501029	FALSE	292
LC0500804	FALSE	302.36
LC0500794	FALSE	345.76
LC0500967	FALSE	272.07
LC0502643	FALSE	234.03
LC0502500	FALSE	306.9
LC0502618	FALSE	419.88
LC0502165	FALSE	420.62
LC0502537	FALSE	261.5
LC0502540	FALSE	632.03
LC0502752	FALSE	336.69
LC0502857	FALSE	416.52
LC0502482	FALSE	382.28
LC0502362	FALSE	499.76
LC0502332	FALSE	311.74
LC0502180	FALSE	271.78
LC0502285	FALSE	287.26
LC0502286	FALSE	475.69
LC0502579	FALSE	235.93
LC0502506	FALSE	220.31
LC0502193	FALSE	518.84
LC0503181	FALSE	413.48
LC0503355	FALSE	414.41
LC0503297	FALSE	251.93
LC0503549	FALSE	256.97
LC0503031	FALSE	442.34
LC0502921	FALSE	639.97
LC0502922	FALSE	317.91
LC0502932	FALSE	208.72
LC0502931	FALSE	544.52
LC0503539	FALSE	389.52
LC0503474	FALSE	342.31
LC0503428	FALSE	323.28
LC0503385	FALSE	247.76
LC0503397	FALSE	344.52
LC0502986	FALSE	457.76
LC0503411	FALSE	313.22
LC0504180	FALSE	208.83
LC0503920	FALSE	237.38
LC0503891	FALSE	375.07
LC0503919	FALSE	201.57
LC0503959	FALSE	582.84
LC0504161	FALSE	333.07
LC0504064	FALSE	444.98
LC0504209	FALSE	235.98
LC0504106	FALSE	290.28
LC0504096	FALSE	332.38
LC0504382	FALSE	206.4
LC0503761	FALSE	445.19
LC0504037	FALSE	325.07
LC0504291	FALSE	677.72
LC0503801	FALSE	211.31
LC0504570	FALSE	285.24
LC0504581	FALSE	325.88
LC0504577	FALSE	442.47
LC0504447	FALSE	418.31
LC0504552	FALSE	516.47
LC0504880	FALSE	376.76
LC0504458	FALSE	531.02
LC0504541	FALSE	309.59
LC0504707	FALSE	207.12
LC0504784	FALSE	454.41
LC0505300	FALSE	703
LC0505947	FALSE	229.07
LC0505884	FALSE	418.38
LC0505650	FALSE	296
LC0505473	FALSE	215.5
LC0505604	FALSE	205.6
LC0505914	FALSE	258
LC0505840	FALSE	579.66
LC0505512	FALSE	685.71
LC0505504	FALSE	574.02
LC0505515	FALSE	509.66
LC0505808	FALSE	371.55
LC0505701	FALSE	603.02
LC0505889	TRUE	574.36
LC0505598	FALSE	265
LC0505800	FALSE	708.64
LC0505352	FALSE	399
LC0505253	FALSE	248.14
LC0505259	FALSE	312.66
LC0505267	FALSE	749.93
LC0506596	FALSE	507.83
LC0506059	FALSE	465.64
LC0506659	FALSE	404.93
LC0506062	FALSE	346.84
LC0506066	FALSE	413.14
LC0506242	FALSE	490.62
LC0506070	FALSE	328.5
LC0506250	FALSE	447.59
LC0506228	FALSE	214.29
LC0506290	FALSE	286
LC0512496	FALSE	412.69
LC0512375	FALSE	922.97
LC0512379	FALSE	668.21
LC0512371	FALSE	819.38
LC0512451	FALSE	467.34
LC0512122	FALSE	405.59
LC0512473	FALSE	430.4
LC0512356	FALSE	257.86
LC0512452	FALSE	305.95
LC0512527	FALSE	529.76
LC0512472	FALSE	733.02
LC0512456	FALSE	878.21
LC0512640	FALSE	388.1
LC0512436	FALSE	509
LC0512177	FALSE	754.93
LC0512653	FALSE	444.5
LC0512754	FALSE	512.22
LC0512637	FALSE	262.84
LC0512197	FALSE	355.81
LC0512193	FALSE	237.17
LC0512721	FALSE	510.78
LC0513120	FALSE	763.71
LC0513185	FALSE	872.52
LC0513523	FALSE	210.93
LC0513229	FALSE	447.41
LC0513522	FALSE	346.76
LC0513552	FALSE	693.9
LC0513507	FALSE	496.69
LC0513406	FALSE	239.83
LC0513275	FALSE	208.38
LC0513349	FALSE	1070.88
LC0513477	FALSE	232.09
LC0513571	FALSE	358.43
LC0513680	FALSE	430.48
LC0513669	FALSE	292.6
LC0513727	FALSE	267.17
LC0514071	FALSE	314.14
LC0513962	FALSE	261.86
LC0514055	FALSE	337.31
LC0513942	FALSE	238.52
LC0514081	FALSE	218.83
LC0514060	FALSE	261.17
LC0514085	FALSE	238.31
LC0514077	FALSE	203.86
LC0514015	FALSE	271.52
LC0513770	FALSE	689.97
LC0514162	FALSE	279.03
LC0514185	FALSE	477.93
LC0514180	FALSE	265.93
LC0513889	FALSE	483.57
LC0513876	FALSE	341.38
LC0514394	FALSE	254.34
LC0514278	FALSE	1043.21
LC0514358	FALSE	389.38
LC0514859	FALSE	307.86
LC0514761	FALSE	631.36
LC0514755	FALSE	580.55
LC0514683	FALSE	534.09
LC0514756	FALSE	263
LC0514827	FALSE	569
LC0514468	FALSE	349.72
LC0514732	FALSE	454.9
LC0514416	FALSE	441.4
LC0514563	FALSE	373.52
LC0514674	FALSE	450.93
LC0514633	FALSE	550.1
LC0514713	FALSE	408.4
LC0514608	FALSE	462.02
LC0514428	FALSE	240.48
LC0515060	FALSE	417.07
LC0514952	FALSE	403.78
LC0514620	FALSE	352.16
LC0515139	FALSE	410.43
LC0515807	FALSE	319.5
LC0515817	FALSE	285.34
LC0515856	FALSE	317.78
LC0515791	FALSE	816.66
LC0515357	FALSE	218.21
LC0515611	FALSE	246.55
LC0515742	FALSE	231.21
LC0515422	FALSE	781.83
LC0515509	FALSE	512.83
LC0515442	FALSE	207.28
LC0515724	FALSE	248.36
LC0515459	FALSE	475.07
LC0516153	FALSE	1065.28
LC0516068	FALSE	342.24
LC0516666	FALSE	712.62
LC0516004	FALSE	647.86
LC0515977	FALSE	636.07
LC0516449	FALSE	725.31
LC0516584	FALSE	1218.45
LC0516591	FALSE	322.93
LC0516550	FALSE	229.93
LC0516288	FALSE	244.84
LC0516263	FALSE	316.34
LC0516647	FALSE	643.62
LC0516280	FALSE	357.83
LC0516569	FALSE	1139.97
LC0523148	TRUE	373.07
LC0523158	FALSE	590.36
LC0523150	FALSE	604.55
LC0523469	FALSE	334.88
LC0523385	FALSE	440.79
LC0523384	FALSE	1005.62
LC0523176	FALSE	831.78
LC0523610	FALSE	456.55
LC0523449	FALSE	590.81
LC0523448	FALSE	315.07
LC0523665	FALSE	240.76
LC0523305	FALSE	825.66
LC0523543	FALSE	709.14
LC0523372	FALSE	890.12
LC0523433	FALSE	609.53
LC0523265	FALSE	593.86
LC0523224	FALSE	217.21
LC0523453	FALSE	261.34
LC0523825	FALSE	230.1
LC0524398	FALSE	592.26
LC0524328	FALSE	298.4
LC0524265	FALSE	818.98
LC0523877	FALSE	265.59
LC0524150	FALSE	388.52
LC0524321	FALSE	509.67
LC0524189	FALSE	620.98
LC0524190	FALSE	555.6
LC0523856	FALSE	496.14
LC0524013	FALSE	570.97
LC0524449	FALSE	261.66
LC0524179	FALSE	670.41
LC0523847	FALSE	356.26
LC0524053	FALSE	218
LC0524046	FALSE	741.1
LC0524582	FALSE	651.76
LC0524997	FALSE	203.76
LC0524677	FALSE	398.86
LC0524862	FALSE	468.1
LC0524669	FALSE	805.79
LC0525023	FALSE	720.53
LC0524726	FALSE	327.78
LC0525141	FALSE	469.52
LC0525188	FALSE	599.14
LC0524893	FALSE	582
LC0524901	FALSE	760.02
LC0525008	FALSE	228.28
LC0524577	FALSE	525.52
LC0524622	FALSE	685.14
LC0524776	FALSE	229.81
LC0524771	FALSE	505.21
LC0524766	FALSE	302.21
LC0524625	FALSE	275.17
LC0525255	FALSE	202.72
LC0525952	FALSE	502.17
LC0525612	FALSE	382.24
LC0526044	FALSE	511.79
LC0526016	FALSE	844.03
LC0525927	FALSE	529.21
LC0526028	FALSE	653.38
LC0525918	FALSE	213.31
LC0525813	FALSE	264.95
LC0525867	FALSE	363.95
LC0525916	FALSE	699.79
LC0525531	FALSE	712.24
LC0525669	FALSE	377.83
LC0525668	FALSE	434.69
LC0525855	FALSE	341.86
LC0525463	FALSE	271.31
LC0519311	FALSE	534.52
LC0519016	FALSE	612.43
LC0519167	FALSE	292.34
LC0519061	FALSE	704.1
LC0518941	FALSE	486.28
LC0519094	FALSE	466.4
LC0519333	FALSE	292.74
LC0518923	FALSE	1116.47
LC0518927	FALSE	416.55
LC0519285	FALSE	517.78
LC0519345	FALSE	253.76
LC0519225	FALSE	371.14
LC0519232	FALSE	700.64
LC0519108	FALSE	617.02
LC0519135	FALSE	558.88
LC0519440	FALSE	274.83
LC0519566	FALSE	470.05
LC0519606	FALSE	252.36
LC0519632	FALSE	354.17
LC0519744	FALSE	284.57
LC0519600	FALSE	835.03
LC0519501	FALSE	563.72
LC0519505	FALSE	409.09
LC0519873	FALSE	780.95
LC0519668	FALSE	222.1
LC0519584	FALSE	784.16
LC0519681	FALSE	529.83
LC0519593	FALSE	517.33
LC0519727	FALSE	263.07
LC0519783	FALSE	401
LC0527251	FALSE	582.45
LC0527233	FALSE	334.97
LC0527252	FALSE	337.91
LC0526932	FALSE	231.33
LC0527003	FALSE	337.86
LC0527194	FALSE	260.48
LC0527469	FALSE	285.48
LC0527556	FALSE	485.67
LC0527060	FALSE	261.47
LC0527067	FALSE	258.43
LC0526938	FALSE	484.86
LC0526891	FALSE	701.31
LC0527433	FALSE	342.48
LC0527609	FALSE	296.52
LC0526449	TRUE	288.17
LC0526313	FALSE	598.38
LC0526296	FALSE	472.59
LC0526406	FALSE	266.86
LC0526659	FALSE	531.38
LC0526383	FALSE	378.53
LC0526429	FALSE	772.59
LC0526434	FALSE	488.07
LC0526685	FALSE	431.83
LC0526725	FALSE	378.72
LC0526790	FALSE	298.5
LC0526602	FALSE	515.19
LC0526180	FALSE	253.59
LC0526172	FALSE	641.57
LC0526772	FALSE	748.28
LC0520182	FALSE	448.34
LC0520016	FALSE	262.17
LC0520550	FALSE	427.41
LC0520173	FALSE	710.28
LC0520370	FALSE	227.4
LC0519998	FALSE	335.14
LC0520253	FALSE	270.34
LC0520157	FALSE	653.41
LC0520376	FALSE	321.69
LC0520560	FALSE	362.07
LC0520542	FALSE	378.64
LC0520585	FALSE	578.31
LC0520577	FALSE	422.59
LC0520192	FALSE	263.86
LC0520576	FALSE	427.28
LC0520364	FALSE	341.98
LC0520431	FALSE	256.34
LC0520345	FALSE	385.9
LC0520620	FALSE	278.38
LC0520652	FALSE	509.62
LC0520703	FALSE	312.17
LC0520972	FALSE	630.21
LC0520856	FALSE	350.28
LC0520782	FALSE	285.1
LC0520790	FALSE	391.1
LC0520822	FALSE	524.22
LC0521473	FALSE	714.95
LC0521469	FALSE	477.34
LC0520968	FALSE	376.98
LC0520956	FALSE	430.21
LC0520761	FALSE	509.95
LC0521334	FALSE	610.72
LC0521332	FALSE	514.4
LC0520769	FALSE	471.64
LC0520965	FALSE	264.24
LC0520798	FALSE	205.83
LC0521061	FALSE	451.76
LC0521181	FALSE	287.24
LC0521079	FALSE	343.21
LC0521152	FALSE	300.41
LC0520719	FALSE	403.9
LC0521014	FALSE	465.52
LC0521012	FALSE	400.9
LC0521280	FALSE	233.97
LC0521214	FALSE	577.26
LC0521262	FALSE	217.4
LC0522067	FALSE	246.05
LC0521719	FALSE	557.79
LC0522022	FALSE	256.86
LC0521903	FALSE	261.67
LC0522101	FALSE	376.59
LC0522079	FALSE	509.52
LC0521875	FALSE	300.55
LC0521874	FALSE	203.21
LC0522013	FALSE	303.98
LC0521528	FALSE	363.6
LC0522087	FALSE	338.21
LC0521893	FALSE	453.12
LC0521895	FALSE	257.97
LC0522032	FALSE	223.83
LC0521805	FALSE	233.03
LC0521951	FALSE	205.47
LC0522175	FALSE	201.34
LC0521822	FALSE	386.69
LC0527683	FALSE	414.66
LC0528209	FALSE	427.02
LC0528212	FALSE	214.26
LC0528202	FALSE	208.29
LC0528065	FALSE	783.1
LC0527845	FALSE	311.4
LC0528321	FALSE	216.93
LC0527938	FALSE	627.76
LC0528373	FALSE	865.52
LC0528131	FALSE	372.14
LC0527916	FALSE	608.28
LC0528138	FALSE	294.76
LC0528080	FALSE	503.66
LC0528300	FALSE	400.4
LC0528346	FALSE	328.93
LC0527823	FALSE	621.52
LC0527674	FALSE	329.45
LC0528225	FALSE	393.59
LC0528525	FALSE	537.31
LC0528584	FALSE	351.95
LC0528913	FALSE	260.48
LC0528721	FALSE	332.34
LC0528508	FALSE	492.26
LC0529091	FALSE	707.91
LC0529003	FALSE	410.93
LC0529008	FALSE	247.1
LC0528889	FALSE	609.97
LC0528653	FALSE	323.79
LC0528978	FALSE	278.34
LC0528747	FALSE	721.03
LC0528994	FALSE	625.31
LC0529122	FALSE	491.86
LC0529011	FALSE	463.86
LC0528768	FALSE	503.1
LC0528777	FALSE	373
LC0530045	FALSE	865.41
LC0530050	FALSE	594.9
LC0529963	FALSE	262.91
LC0529973	FALSE	225.03
LC0529994	FALSE	565.47
LC0530410	FALSE	238.55
LC0530584	FALSE	644.12
LC0530617	FALSE	351.95
LC0530616	FALSE	211.03
LC0530032	FALSE	421.69
LC0530596	FALSE	579.26
LC0530068	FALSE	255.07
LC0530196	FALSE	200.31
LC0530368	FALSE	676.84
LC0530355	FALSE	315.17
LC0530561	FALSE	353.07
LC0534399	FALSE	566.57
LC0534095	FALSE	216.31
LC0533958	FALSE	637.52
LC0533962	FALSE	321.1
LC0533988	FALSE	242.03
LC0534019	FALSE	1025.72
LC0534243	FALSE	473.66
LC0533992	FALSE	925.72
LC0534000	FALSE	979.16
LC0533852	FALSE	1143.29
LC0533808	FALSE	1111.81
LC0533804	FALSE	237.17
LC0534211	FALSE	272.31
LC0534040	FALSE	296.9
LC0534052	FALSE	1176.79
LC0534339	FALSE	518.48
LC0534500	FALSE	319.95
LC0534767	FALSE	289.45
LC0534484	FALSE	378.71
LC0534489	FALSE	253.69
LC0534713	FALSE	283.24
LC0534731	FALSE	610.57
LC0534943	FALSE	266.05
LC0534724	FALSE	881.07
LC0534866	FALSE	556.62
LC0535136	FALSE	681.59
LC0534627	FALSE	795.86
LC0534436	FALSE	753.24
LC0534622	FALSE	426.93
LC0534635	FALSE	479.91
LC0534893	FALSE	470
LC0534927	FALSE	214.79
LC0534823	FALSE	893.76
LC0534915	FALSE	517
LC0535042	FALSE	211.76
LC0534564	FALSE	571.6
LC0534546	FALSE	244.59
LC0535011	FALSE	828.76
LC0534571	FALSE	267.02
LC0534560	FALSE	244.09
LC0535272	FALSE	472.83
LC0535399	FALSE	284.28
LC0535287	FALSE	506.07
LC0535680	FALSE	505.93
LC0535940	FALSE	252.31
LC0535628	FALSE	239.09
LC0535745	FALSE	233
LC0535650	FALSE	265.03
LC0535780	FALSE	299.31
LC0535786	FALSE	221.41
LC0535915	FALSE	300.9
LC0535542	FALSE	839.64
LC0535355	FALSE	200.48
LC0535556	FALSE	802.71
LC0535504	FALSE	459.91
LC0535327	FALSE	543.98
LC0535520	FALSE	236.86
LC0536346	FALSE	272.95
LC0536201	FALSE	623.71
LC0536345	FALSE	757.91
LC0536343	FALSE	508.81
LC0536216	FALSE	439.66
LC0536706	FALSE	423.33
LC0536228	FALSE	356.72
LC0536337	FALSE	526.17
LC0536371	FALSE	494
LC0536032	FALSE	262.48
LC0536150	FALSE	436.9
LC0536497	FALSE	249.81
LC0536243	FALSE	511.48
LC0536242	FALSE	257.21
LC0536542	FALSE	623.33
LC0536264	FALSE	467.26
LC0536239	FALSE	470.97
LC0536240	FALSE	984.31
LC0536107	FALSE	509.91
LC0536409	FALSE	554.52
LC0536977	FALSE	273.79
LC0536891	FALSE	225.53
LC0536826	FALSE	460.79
LC0537247	FALSE	326.84
LC0536859	FALSE	260.71
LC0537251	FALSE	242.1
LC0537441	FALSE	267.59
LC0536775	FALSE	608.48
LC0536833	FALSE	445.38
LC0536868	FALSE	272.21
LC0537213	FALSE	422.57
LC0536759	FALSE	306.69
LC0537314	FALSE	493.14
LC0536763	FALSE	514.21
LC0536982	FALSE	235.24
LC0536817	FALSE	375.72
LC0537239	FALSE	343.03
LC0537392	FALSE	572.16
LC0536780	FALSE	329.14
LC0537215	FALSE	349.41
LC0536816	FALSE	813.34
LC0536746	FALSE	318.29
LC0537029	FALSE	410.84
LC0537045	FALSE	535.14
LC0538243	FALSE	705.48
LC0537792	FALSE	206.43
LC0537904	FALSE	489.31
LC0537574	FALSE	746.21
LC0537944	FALSE	623.64
LC0537520	FALSE	268.93
LC0537741	FALSE	697.29
LC0538167	FALSE	264.93
LC0537625	FALSE	514.76
LC0537737	FALSE	291.1
LC0537768	FALSE	355.41
LC0537890	FALSE	654.29
LC0538201	FALSE	476.1
LC0538169	FALSE	881.55
LC0537758	FALSE	688.69
LC0537984	FALSE	273.41
LC0538016	FALSE	352.48
LC0538015	FALSE	225.02
LC0537968	FALSE	233.38
LC0537883	FALSE	334.31
LC0537610	FALSE	523.33
LC0538098	FALSE	384.28
LC0538265	FALSE	888.31
LC0538759	FALSE	620.9
LC0538766	FALSE	466.55
LC0538497	FALSE	201.48
LC0538777	FALSE	528.19
LC0538791	FALSE	218.31
LC0538511	FALSE	603.93
LC0538851	FALSE	443.31
LC0538561	FALSE	237.9
LC0538601	FALSE	385.83
LC0538711	FALSE	579.53
LC0538551	FALSE	532.02
LC0538951	FALSE	376.21
LC0538854	FALSE	765.55
LC0538856	FALSE	356.95
LC0538659	FALSE	424.12
LC0538681	FALSE	385.78
LC0538705	FALSE	238.43
LC0539754	FALSE	551.55
LC0539382	FALSE	535.41
LC0539327	FALSE	773.07
LC0539240	FALSE	784.84
LC0539550	FALSE	220.43
LC0539270	FALSE	261.79
LC0539254	FALSE	245.93
LC0539290	FALSE	538.74
LC0539286	FALSE	511.45
LC0539088	FALSE	701.43
LC0539347	FALSE	618.9
LC0539125	FALSE	725.74
LC0539081	FALSE	203.79
LC0539368	FALSE	555.59
LC0539230	FALSE	392.02
LC0539047	FALSE	631.28
LC0539231	FALSE	733.78
LC0539232	FALSE	586.98
LC0539031	FALSE	561.21
LC0539682	FALSE	371.84
LC0539602	FALSE	418.93
LC0539600	FALSE	425.59
LC0539486	FALSE	299.76
LC0539650	FALSE	1018.48
LC0539463	FALSE	480.52
LC0543834	FALSE	453.4
LC0544224	FALSE	370.59
LC0543822	FALSE	233.84
LC0543820	FALSE	363.22
LC0543633	FALSE	372.48
LC0543691	FALSE	462.69
LC0543876	FALSE	287.76
LC0544321	FALSE	375.03
LC0544234	FALSE	202.74
LC0543727	FALSE	500.72
LC0543726	FALSE	450.34
LC0544360	FALSE	850.14
LC0544063	FALSE	473.83
LC0544032	FALSE	637.84
LC0544155	FALSE	262.12
LC0544072	FALSE	289.93
LC0544343	FALSE	491.19
LC0544379	FALSE	477.52
LC0550942	FALSE	403.24
LC0550871	FALSE	288.72
LC0550879	FALSE	317.9
LC0550937	FALSE	215.24
LC0550969	FALSE	213.52
LC0551002	FALSE	423.55
LC0550893	FALSE	404.34
LC0550887	FALSE	416.16
LC0551186	FALSE	465.24
LC0551255	FALSE	221.14
LC0551024	FALSE	242.76
LC0550688	FALSE	533.91
LC0551274	FALSE	341.64
LC0550608	FALSE	423.17
LC0550663	FALSE	458.93
LC0550647	FALSE	253.14
LC0550602	FALSE	299.66
LC0550799	FALSE	449.03
LC0550774	FALSE	804
LC0551209	FALSE	303.45
LC0550742	FALSE	367.93
LC0550753	FALSE	398.45
LC0550757	FALSE	485.12
LC0550727	FALSE	234.79
LC0557162	FALSE	303.98
LC0557191	FALSE	316.45
LC0556677	FALSE	456.28
LC0557183	FALSE	573.17
LC0556806	FALSE	488.21
LC0556792	FALSE	382.31
LC0556600	FALSE	739.12
LC0556647	FALSE	200.09
LC0556597	FALSE	423.34
LC0556702	FALSE	326.21
LC0556966	FALSE	215.34
LC0557228	FALSE	503.07
LC0556694	FALSE	724.26
LC0557127	FALSE	342.28
LC0557076	FALSE	407.45
LC0557006	FALSE	323.22
LC0556968	FALSE	394.52
LC0557098	FALSE	317.48
LC0556884	FALSE	454.41
LC0556888	FALSE	522.66
LC0556921	FALSE	228.41
LC0547720	FALSE	454.17
LC0547705	FALSE	593.97
LC0547919	FALSE	394.91
LC0547737	FALSE	322
LC0547536	FALSE	495.28
LC0547599	FALSE	494.79
LC0547478	FALSE	799.02
LC0547475	FALSE	602.66
LC0547515	FALSE	429.52
LC0547580	FALSE	234.1
LC0547913	FALSE	728.86
LC0547591	FALSE	467.52
LC0547769	FALSE	263.62
LC0547856	FALSE	648
LC0548066	FALSE	239.07
LC0548072	FALSE	920.19
LC0547524	FALSE	658.81
LC0548097	FALSE	303.78
LC0551654	FALSE	731.79
LC0552001	FALSE	295.59
LC0551600	FALSE	429.79
LC0551701	FALSE	632.31
LC0551500	FALSE	939.64
LC0551596	FALSE	268.38
LC0551832	FALSE	220.24
LC0551606	FALSE	381.24
LC0551925	FALSE	224.26
LC0551737	FALSE	673.41
LC0551959	FALSE	260.79
LC0552182	FALSE	709.83
LC0552210	FALSE	331.45
LC0552184	FALSE	925.98
LC0552129	FALSE	370.67
LC0552093	FALSE	1430.62
LC0552391	FALSE	240.28
LC0552105	FALSE	485.76
LC0552137	FALSE	884.03
LC0552533	FALSE	522.34
LC0552373	FALSE	687.33
LC0552576	FALSE	632.38
LC0552940	FALSE	342.29
LC0552662	FALSE	325.28
LC0552980	FALSE	259.6
LC0552844	FALSE	664.52
LC0552964	FALSE	258.62
LC0553013	FALSE	258.02
LC0553228	FALSE	561.31
LC0553283	FALSE	227
LC0552805	FALSE	397.79
LC0553040	FALSE	261.76
LC0553085	FALSE	546.84
LC0553044	FALSE	753.6
LC0553042	FALSE	233.9
LC0553063	FALSE	612.79
LC0552892	FALSE	307.72
LC0553124	FALSE	584.24
LC0553157	FALSE	250.78
LC0553168	FALSE	223.86
LC0554679	FALSE	323.78
LC0554646	FALSE	284.55
LC0554638	FALSE	215.9
LC0554276	FALSE	209.45
LC0554304	FALSE	299.24
LC0554621	FALSE	714.72
LC0554875	FALSE	707.24
LC0554912	FALSE	223.1
LC0554917	FALSE	247.72
LC0554672	FALSE	539.62
LC0554478	FALSE	627.17
LC0554299	FALSE	640.69
LC0554894	FALSE	506.17
LC0554588	FALSE	469.78
LC0554587	FALSE	370.1
LC0554430	FALSE	460.07
LC0555743	FALSE	779.28
LC0555733	FALSE	731.24
LC0556309	FALSE	351.52
LC0555968	FALSE	415.9
LC0555852	FALSE	340.19
LC0556013	FALSE	286.83
LC0556199	FALSE	608.62
LC0556067	FALSE	406.83
LC0555870	FALSE	211.45
LC0555869	FALSE	201.74
LC0556334	FALSE	834.5
LC0555940	FALSE	1062.76
LC0555839	FALSE	209.76
LC0556016	FALSE	582.98
LC0557597	FALSE	326.41
LC0557648	FALSE	558.31
LC0557650	FALSE	226.28
LC0557601	FALSE	604.48
LC0557571	FALSE	433.28
LC0557331	FALSE	360.34
LC0557290	FALSE	337.69
LC0557429	FALSE	264.1
LC0557743	FALSE	594.47
LC0557406	FALSE	639.88
LC0557380	FALSE	860.1
LC0557277	FALSE	952.69
LC0557292	FALSE	232.97
LC0557336	FALSE	638.52
LC0557318	FALSE	223.83
LC0557316	FALSE	633.47
LC0557763	FALSE	273.47
LC0557286	FALSE	814.28
LC0557578	FALSE	313
LC0557611	FALSE	221.24
LC0557610	FALSE	465.34
LC0557367	FALSE	633.93
LC0560045	FALSE	833.02
LC0560253	FALSE	718.83
LC0560619	FALSE	733.34
LC0560628	FALSE	448.31
LC0560442	FALSE	356.81
LC0560261	FALSE	388.07
LC0560382	FALSE	277.36
LC0560447	FALSE	570.59
LC0560104	FALSE	391.6
LC0560491	FALSE	404.03
LC0560653	FALSE	344.43
LC0560451	FALSE	323.34
LC0560571	FALSE	426.14
LC0560689	FALSE	443.52
LC0560155	FALSE	642.02
LC0560151	FALSE	707.02
LC0560162	FALSE	638.45
LC0560287	FALSE	571.6
LC0561807	FALSE	464.07
LC0561800	FALSE	495.19
LC0561789	FALSE	208.69
LC0561622	FALSE	494.02
LC0561818	FALSE	1395.34
LC0561580	FALSE	362.26
LC0561601	FALSE	293.4
LC0562033	FALSE	396.53
LC0562035	FALSE	512.03
LC0561841	FALSE	302.59
LC0562117	FALSE	204.14
LC0561775	FALSE	264.5
LC0562146	FALSE	948.55
LC0562163	FALSE	815.86
LC0561684	FALSE	680.81
LC0563566	FALSE	231.72
LC0563521	FALSE	251.66
LC0563524	FALSE	269.45
LC0563507	FALSE	220.24
LC0563681	FALSE	254.79
LC0563239	FALSE	223.5
LC0563696	FALSE	260.41
LC0563691	FALSE	464.38
LC0563405	FALSE	389.78
LC0563316	FALSE	581.95
LC0563749	FALSE	205.47
LC0563300	FALSE	309.48
LC0563332	FALSE	426.57
LC0563297	FALSE	337.69
LC0563479	FALSE	228.34
LC0563461	FALSE	420.59
LC0563167	FALSE	467.67
LC0563499	FALSE	212.17
LC0563712	FALSE	289.6
LC0563591	FALSE	390.34
LC0563147	FALSE	431.14
LC0563154	FALSE	431.16
LC0563384	FALSE	551.28
LC0563355	FALSE	573.78
LC0565475	FALSE	680.48
LC0565366	FALSE	338.41
LC0565502	FALSE	526.72
LC0566089	FALSE	552
LC0565947	FALSE	402.03
LC0565569	FALSE	353.88
LC0565908	FALSE	324.29
LC0565610	FALSE	406.76
LC0565617	FALSE	373.28
LC0565963	FALSE	360.02
LC0565428	FALSE	458.97
LC0565859	FALSE	470.45
LC0566100	FALSE	482.1
LC0565826	FALSE	216.9
LC0565829	FALSE	218.55
LC0565781	FALSE	538.84
LC0565822	FALSE	456.81
LC0565711	FALSE	590.84
LC0565774	FALSE	625.24
LC0565698	FALSE	428.62
LC0565780	FALSE	539.91
LC0566017	FALSE	430.48
LC0567951	FALSE	454
LC0568195	FALSE	345.88
LC0567943	FALSE	480.12
LC0567983	FALSE	303.34
LC0568591	FALSE	232.76
LC0568136	FALSE	594.29
LC0568060	FALSE	602.03
LC0568585	FALSE	531.38
LC0568116	FALSE	470.6
LC0568151	FALSE	269.38
LC0568086	FALSE	256
LC0568561	FALSE	483.86
LC0568563	FALSE	403.69
LC0568092	FALSE	637.55
LC0568041	FALSE	226.98
LC0568090	FALSE	357.4
LC0568467	FALSE	708.43
LC0568346	FALSE	299.34
LC0568358	FALSE	427.62
LC0568296	FALSE	239.76
LC0568271	FALSE	265.9
LC0568487	FALSE	273.22
LC0568351	FALSE	337.03
LC0568301	FALSE	462.1
LC0568292	FALSE	552.28
LC0568519	FALSE	231.88
LC0569400	FALSE	340.69
LC0569386	FALSE	377.09
LC0569734	FALSE	552.97
LC0569391	FALSE	247.36
LC0569497	FALSE	492.66
LC0569496	FALSE	251.86
LC0569722	FALSE	425.66
LC0569761	FALSE	216.9
LC0569910	FALSE	343.22
LC0569802	FALSE	327.97
LC0569794	FALSE	306.55
LC0569818	FALSE	381.28
LC0569988	FALSE	455.47
LC0569861	FALSE	288.67
LC0569823	FALSE	418.59
LC0569598	FALSE	220.38
LC0569980	FALSE	571.76
LC0569842	FALSE	454.93
LC0569969	FALSE	368.95
LC0570104	FALSE	301.62
LC0570039	FALSE	278.62
LC0570450	FALSE	426.72
LC0570435	FALSE	362.48
LC0570402	FALSE	249.71
LC0570245	FALSE	416.67
LC0570537	FALSE	446.31
LC0570574	FALSE	410.48
LC0570347	FALSE	422.66
LC0570412	FALSE	250.31
LC0570301	FALSE	255.97
LC0570278	FALSE	328.79
LC0570219	FALSE	259.47
LC0570754	FALSE	354.02
LC0573513	FALSE	286
LC0573438	FALSE	413.84
LC0573259	FALSE	232.12
LC0573268	FALSE	646.84
LC0573184	FALSE	311.19
LC0573189	FALSE	229.48
LC0573281	FALSE	532.62
LC0573278	FALSE	535.71
LC0573832	FALSE	304
LC0573315	FALSE	479.48
LC0573660	FALSE	204.76
LC0573794	FALSE	332.83
LC0573922	FALSE	210.9
LC0573591	FALSE	348.14
LC0573404	FALSE	263.03
LC0573400	FALSE	353.76
LC0573843	FALSE	200.9
LC0574626	FALSE	405
LC0574390	FALSE	235.79
LC0574316	FALSE	568.14
LC0574253	FALSE	383
LC0574258	FALSE	318.62
LC0574634	FALSE	229.38
LC0574042	FALSE	312.14
LC0574288	FALSE	642.02
LC0574043	FALSE	227.22
LC0574050	FALSE	631.34
LC0573971	FALSE	318.24
LC0573939	FALSE	252.79
LC0574469	FALSE	213.57
LC0574464	FALSE	413.55
LC0574545	FALSE	341.83
LC0574519	FALSE	449.71
LC0574554	FALSE	625.05
LC0574690	FALSE	600.76
LC0580327	FALSE	537.88
LC0580376	FALSE	657.79
LC0580772	FALSE	210.86
LC0580595	FALSE	348.83
LC0580584	FALSE	457.22
LC0580630	FALSE	351.6
LC0580650	FALSE	216.21
LC0580728	FALSE	269.16
LC0580682	FALSE	324.21
LC0580592	FALSE	238.67
LC0580589	FALSE	387.12
LC0580625	FALSE	303.4
LC0580619	FALSE	478.41
LC0580699	FALSE	364.83
LC0580696	FALSE	225.59
LC0580267	FALSE	497.09
LC0580406	FALSE	213.69
LC0580028	FALSE	622.81
LC0580216	FALSE	353.05
LC0580218	FALSE	313.97
LC0580470	FALSE	380.59
LC0580138	FALSE	429.02
LC0580151	FALSE	383.34
LC0582157	FALSE	262.45
LC0582023	FALSE	644.43
LC0581947	FALSE	725.76
LC0582042	FALSE	625.12
LC0582120	FALSE	461.07
LC0582308	FALSE	863.28
LC0582283	FALSE	704.52
LC0582207	FALSE	653.69
LC0582175	FALSE	953.78
LC0581946	FALSE	777.17
LC0581899	FALSE	501.21
LC0582278	FALSE	590.6
LC0582256	FALSE	492.64
LC0581594	FALSE	425.62
LC0581556	FALSE	607.53
LC0581613	FALSE	582.93
LC0581572	FALSE	547.48
LC0582186	FALSE	371.17
LC0581696	FALSE	254.47
LC0581627	FALSE	203.62
LC0581940	FALSE	379.93
LC0583023	FALSE	727.07
LC0582994	TRUE	728.88
LC0582909	FALSE	717
LC0583073	FALSE	610.83
LC0583071	FALSE	406.6
LC0582413	FALSE	636.66
LC0582350	FALSE	288.07
LC0582344	FALSE	589.47
LC0582554	FALSE	389.9
LC0582459	FALSE	773.66
LC0582489	FALSE	239.84
LC0582842	FALSE	280.88
LC0582800	FALSE	379.64
LC0582801	FALSE	744.1
LC0582568	FALSE	202.52
LC0582597	FALSE	634.88
LC0582508	FALSE	426.38
LC0582450	FALSE	1055.6
LC0582454	FALSE	389.1
LC0582652	FALSE	489.72
LC0582785	FALSE	667.36
LC0582656	FALSE	594.88
LC0582788	FALSE	441.47
LC0582816	FALSE	742.24
LC0582664	FALSE	664.43
LC0582325	FALSE	519.07
LC0582808	FALSE	775.72
LC0582710	FALSE	449.16
LC0589287	FALSE	370.03
LC0589377	FALSE	460.48
LC0589398	FALSE	285.36
LC0589380	FALSE	539.4
LC0589324	FALSE	531.34
LC0588953	FALSE	236.76
LC0588977	FALSE	218.59
LC0589620	FALSE	353.86
LC0589657	FALSE	761.03
LC0589659	FALSE	651.1
LC0589622	FALSE	628.98
LC0588990	FALSE	207.43
LC0589307	FALSE	423.83
LC0589565	TRUE	219.28
LC0588949	FALSE	354.81
LC0589614	FALSE	359.41
LC0589166	FALSE	362.1
LC0591129	FALSE	899.98
LC0590919	FALSE	441.09
LC0590855	FALSE	414.52
LC0590916	FALSE	392.79
LC0591051	FALSE	453.84
LC0591106	FALSE	995.16
LC0591213	FALSE	493.19
LC0591226	FALSE	370.45
LC0590591	FALSE	690.1
LC0590764	FALSE	622.52
LC0590906	FALSE	701.17
LC0590879	FALSE	545.47
LC0590548	FALSE	353.98
LC0590551	FALSE	648.22
LC0590501	FALSE	289.88
LC0590499	FALSE	538.41
LC0591179	FALSE	247.86
LC0591033	FALSE	231.67
LC0591278	FALSE	747.14
LC0591250	FALSE	475.86
LC0591576	FALSE	422.28
LC0591612	FALSE	337.53
LC0591538	FALSE	564.78
LC0591686	FALSE	650.91
LC0591549	FALSE	712.78
LC0591688	FALSE	651.72
LC0591307	FALSE	314.24
LC0591570	FALSE	211.74
LC0591304	FALSE	495.38
LC0591655	FALSE	240.17
LC0591985	FALSE	381.34
LC0591700	FALSE	921.21
LC0591699	FALSE	318.9
LC0591704	FALSE	1036.22
LC0591482	FALSE	769.05
LC0591964	FALSE	595.1
LC0591380	FALSE	249.5
LC0591368	FALSE	258.02
LC0591934	FALSE	340.19
LC0591925	FALSE	395.05
LC0606264	FALSE	437.38
LC0605896	FALSE	735.98
LC0605879	FALSE	412.78
LC0606060	FALSE	690.16
LC0606522	FALSE	214.83
LC0606529	FALSE	275.4
LC0606043	FALSE	290.12
LC0605850	FALSE	214.34
LC0606253	FALSE	285.19
LC0606070	FALSE	372.14
LC0606570	FALSE	289.84
LC0606587	FALSE	347.55
LC0606099	FALSE	374.31
LC0606129	FALSE	732.45
LC0606189	FALSE	563.64
LC0606018	FALSE	413.66
LC0606346	FALSE	410.52
LC0606300	FALSE	291.69
LC0608772	FALSE	248.14
LC0608242	FALSE	224.24
LC0608233	FALSE	322.07
LC0608789	FALSE	421.48
LC0608253	FALSE	464.71
LC0608366	FALSE	248.45
LC0608411	FALSE	206.72
LC0608752	FALSE	582.28
LC0608183	FALSE	879.19
LC0608433	FALSE	467.69
LC0608343	FALSE	354.59
LC0608354	FALSE	277.76
LC0608520	FALSE	703.31
LC0608579	FALSE	248.05
LC0608595	FALSE	829.64
LC0608468	FALSE	756.93
LC0608554	FALSE	259.07
LC0608852	FALSE	578.21
LC0608415	FALSE	439.57
LC0607391	FALSE	657.48
LC0607792	FALSE	578.76
LC0607678	FALSE	406.5
LC0607791	FALSE	443.71
LC0607748	FALSE	464.76
LC0607749	FALSE	344.17
LC0607816	FALSE	274.14
LC0607435	TRUE	516.53
LC0607606	FALSE	354.21
LC0608115	FALSE	372.4
LC0608085	FALSE	822.48
LC0608123	FALSE	407.03
LC0609050	FALSE	547
LC0608977	FALSE	366.9
LC0608899	FALSE	374.21
LC0609279	FALSE	225.69
LC0609647	FALSE	503.72
LC0609611	FALSE	299.07
LC0609598	FALSE	546.9
LC0609331	FALSE	479.67
LC0609329	FALSE	481.67
LC0609381	FALSE	214.62
LC0609345	FALSE	378.52
LC0616704	FALSE	769.53
LC0616779	FALSE	262.9
LC0616700	FALSE	627.14
LC0616890	FALSE	832.9
LC0616918	FALSE	438.41
LC0616755	FALSE	534.86
LC0617046	FALSE	311.22
LC0616894	FALSE	319.83
LC0617164	FALSE	636.45
LC0617156	FALSE	689.4
LC0617202	FALSE	624.17
LC0616988	FALSE	657.48
LC0617175	FALSE	1178.48
LC0617177	FALSE	1034
LC0617058	FALSE	845.07
LC0617315	FALSE	393.91
LC0617243	FALSE	424.03
LC0617090	FALSE	409.93
LC0617892	FALSE	530.43
LC0617442	FALSE	429.48
LC0617469	FALSE	805.97
LC0617990	FALSE	351.5
LC0617800	FALSE	784.78
LC0617781	FALSE	865.78
LC0618081	FALSE	537.78
LC0617397	FALSE	261.31
LC0617517	FALSE	642.05
LC0617371	FALSE	222.09
LC0617528	FALSE	271.05
LC0618058	FALSE	243.83
LC0617875	FALSE	414.03
LC0618131	FALSE	210.9
LC0618359	FALSE	299.69
LC0618442	FALSE	488.02
LC0618252	FALSE	342.9
LC0618171	FALSE	628.43
LC0618430	FALSE	305.55
LC0618482	FALSE	375.33
LC0618486	FALSE	917.59
LC0618242	FALSE	776.93
LC0618218	FALSE	415.48
LC0618574	FALSE	307.28
LC0618775	FALSE	1145.21
LC0618812	FALSE	672.83
LC0618687	FALSE	596.12
LC0618857	FALSE	1097.26
LC0619244	FALSE	462.55
LC0619250	FALSE	410.9
LC0619174	FALSE	605.5
LC0619478	FALSE	466.74
LC0619085	FALSE	893.9
LC0618872	FALSE	455.03
LC0618893	FALSE	285.17
LC0619065	FALSE	588.07
LC0619305	FALSE	393.29
LC0619274	FALSE	213.07
LC0619287	FALSE	333.12
LC0619225	FALSE	385.98
LC0619597	FALSE	555.74
LC0618936	FALSE	420.26
LC0619005	FALSE	236.55
LC0619013	FALSE	537.05
LC0619539	FALSE	401.52
LC0632909	FALSE	467.72
LC0632900	FALSE	393.9
LC0632820	FALSE	466.55
LC0632855	FALSE	252.98
LC0632784	FALSE	406.64
LC0632812	FALSE	366.16
LC0633020	FALSE	209.14
LC0632744	FALSE	352.47
LC0633019	FALSE	410.57
LC0633442	FALSE	204.28
LC0633193	FALSE	391.66
LC0633181	FALSE	371.59
LC0633005	FALSE	489.55
LC0632980	FALSE	474.78
LC0632749	FALSE	527.55
LC0632683	FALSE	544.16
LC0632702	FALSE	576.59
LC0633125	FALSE	228.76
LC0633276	FALSE	251.69
LC0633229	FALSE	347.78
LC0639550	FALSE	306.74
LC0639489	FALSE	351.17
LC0639546	FALSE	306.43
LC0639446	FALSE	361.64
LC0638966	FALSE	352.74
LC0639416	FALSE	413.59
LC0638838	FALSE	235.59
LC0638962	FALSE	540.34
LC0639135	FALSE	389.69
LC0639184	FALSE	490.88
LC0638912	FALSE	404.22
LC0639319	FALSE	231.93
LC0639300	FALSE	268.36
LC0639225	FALSE	329.98
LC0639262	FALSE	470.33
LC0620885	FALSE	289.97
LC0620493	FALSE	423.79
LC0620669	FALSE	388.28
LC0620549	FALSE	636.93
LC0620636	FALSE	528.43
LC0621159	FALSE	429.55
LC0620931	FALSE	285.98
LC0620707	FALSE	600.03
LC0620693	FALSE	333.48
LC0620749	FALSE	299.14
LC0620833	FALSE	205.62
LC0620393	FALSE	363.55
LC0620742	FALSE	549.81
LC0620550	FALSE	346.03
LC0620727	FALSE	210.67
LC0620743	FALSE	392.07
LC0621397	FALSE	468.33
LC0621487	FALSE	620.9
LC0621209	FALSE	687.48
LC0621501	FALSE	368.59
LC0621379	FALSE	226.55
LC0621272	FALSE	271.69
LC0621286	FALSE	589.28
LC0621516	FALSE	576.03
LC0621349	FALSE	277.48
LC0621327	FALSE	233.76
LC0621552	FALSE	696.97
LC0621690	FALSE	459.81
LC0621627	FALSE	546.78
LC0621850	FALSE	973.07
LC0621897	FALSE	237.31
LC0621829	FALSE	249.53
LC0633865	FALSE	241.28
LC0634104	FALSE	356.76
LC0633925	FALSE	411.79
LC0633960	FALSE	229.79
LC0633818	FALSE	239.81
LC0634067	FALSE	295.41
LC0633796	FALSE	522.88
LC0633805	FALSE	524.48
LC0633458	FALSE	327.53
LC0633463	FALSE	408.5
LC0633451	FALSE	260.36
LC0633555	FALSE	346.9
LC0633678	FALSE	213.67
LC0633596	FALSE	400.19
LC0633605	FALSE	481.05
LC0634198	FALSE	470.64
LC0633706	FALSE	300.26
LC0633530	FALSE	545.29
LC0633476	FALSE	391.98
LC0633550	FALSE	293.9
LC0634957	FALSE	430.43
LC0634951	FALSE	306.1
LC0634599	FALSE	388.33
LC0634820	FALSE	246.34
LC0634441	FALSE	698.72
LC0634849	FALSE	726.95
LC0634813	FALSE	686.86
LC0634579	FALSE	416.17
LC0634592	FALSE	212.38
LC0634226	FALSE	463.83
LC0634687	FALSE	379.19
LC0634690	FALSE	327.55
LC0634858	FALSE	251.84
LC0634316	FALSE	900.86
LC0634364	FALSE	232.12
LC0634304	FALSE	345.22
LC0634360	FALSE	935.83
LC0634365	FALSE	999.86
LC0634561	FALSE	551.83
LC0634333	FALSE	333.88
LC0640229	FALSE	307.62
LC0640163	FALSE	322.55
LC0639683	FALSE	374.55
LC0639994	FALSE	351.79
LC0639946	FALSE	427.5
LC0639714	FALSE	334.84
LC0640016	FALSE	369.86
LC0639595	FALSE	467.36
LC0639587	FALSE	204.22
LC0640196	FALSE	239.52
LC0640190	FALSE	325.34
LC0640132	FALSE	277
LC0639811	FALSE	427.03
LC0640124	FALSE	542.62
LC0640342	FALSE	346.55
LC0639787	FALSE	416.14
LC0640060	FALSE	255.52
LC0639654	FALSE	501.95
LC0635027	FALSE	405.83
LC0635461	FALSE	202.97
LC0635607	FALSE	470.59
LC0635748	FALSE	285.71
LC0635722	FALSE	862.41
LC0635408	FALSE	202.22
LC0635455	FALSE	342.93
LC0635284	FALSE	388.93
LC0640577	FALSE	482.66
LC0640579	FALSE	370.95
LC0640657	FALSE	410.26
LC0640541	FALSE	231.21
LC0640607	FALSE	482.86
LC0640704	FALSE	264.72
LC0640717	FALSE	587.52
LC0640640	FALSE	444.43
LC0640958	FALSE	647
LC0640599	FALSE	415.03
LC0640929	FALSE	320.03
LC0640391	FALSE	237.1
LC0640356	FALSE	480.81
LC0640382	FALSE	298.28
LC0640734	FALSE	307.19
LC0640752	FALSE	248.48
LC0641017	FALSE	250.9
LC0640377	FALSE	296.17
LC0640996	FALSE	440.79
LC0640434	FALSE	549.93
LC0640874	FALSE	301.91
LC0641027	FALSE	469.17
LC0641271	FALSE	234.72
LC0641251	FALSE	251.57
LC0641581	FALSE	287.24
LC0641580	FALSE	244.07
LC0641227	FALSE	264.02
LC0641537	FALSE	249.93
LC0641522	FALSE	427.93
LC0641534	FALSE	387.45
LC0641827	FALSE	205.84
LC0641876	FALSE	546.83
LC0641444	FALSE	282.81
LC0641736	FALSE	539.69
LC0641181	FALSE	479.4
LC0641185	FALSE	201.38
LC0641323	FALSE	241.48
LC0641701	FALSE	461.59
LC0642117	FALSE	531.48
LC0642114	FALSE	587.69
LC0642186	FALSE	378.91
LC0642410	FALSE	276.95
LC0642409	FALSE	253.91
LC0642314	FALSE	410.64
LC0641976	FALSE	213.57
LC0641910	FALSE	375.93
LC0642099	FALSE	479.78
LC0642094	FALSE	286.09
LC0642224	FALSE	450.81
LC0642643	FALSE	263.97
LC0642284	FALSE	220.4
LC0642153	FALSE	421.67
LC0641997	FALSE	439.79
LC0642467	FALSE	426.66
LC0642597	FALSE	294.83
LC0642012	FALSE	279.78
LC0652454	FALSE	336.83
LC0652008	FALSE	368.79
LC0651951	FALSE	515.38
LC0651950	FALSE	335.88
LC0652112	FALSE	511.34
LC0652290	FALSE	283.86
LC0652220	FALSE	562.83
LC0652239	FALSE	223.69
LC0652130	FALSE	554.57
LC0652581	FALSE	438.91
LC0652557	FALSE	372
LC0652607	FALSE	231.31
LC0652894	FALSE	718.59
LC0653350	FALSE	477
LC0652749	FALSE	223.83
LC0653379	FALSE	370.79
LC0652786	FALSE	441.86
LC0653396	FALSE	839.31
LC0653161	FALSE	218.4
LC0653164	FALSE	528.21
LC0652932	FALSE	504.72
LC0652963	FALSE	318.33
LC0653361	FALSE	552.83
LC0652940	FALSE	708.91
LC0652669	FALSE	473.9
LC0652898	FALSE	379.52
LC0653234	FALSE	502
LC0653214	FALSE	308.59
LC0653288	FALSE	324.41
LC0653043	FALSE	330.02
LC0653044	FALSE	391.02
LC0653601	FALSE	642
LC0653595	FALSE	227.24
LC0653707	FALSE	291.24
LC0653905	FALSE	465.83
LC0653670	FALSE	206.64
LC0653890	FALSE	266.84
LC0653930	FALSE	245.09
LC0653626	FALSE	649.07
LC0654019	FALSE	653.38
LC0653627	FALSE	226.86
LC0653848	FALSE	265.47
LC0654092	FALSE	586.55
LC0658097	FALSE	337.5
LC0658081	FALSE	231.98
LC0658127	FALSE	222.26
LC0658140	FALSE	330.5
LC0658366	FALSE	281.33
LC0658651	FALSE	324.12
LC0658702	FALSE	379.55
LC0658346	FALSE	271.62
LC0658622	FALSE	381.24
LC0658488	FALSE	451.31
LC0658667	FALSE	440.24
LC0654292	FALSE	588.36
LC0654428	FALSE	597.4
LC0654400	FALSE	360.98
LC0654367	FALSE	392.66
LC0654283	FALSE	346.55
LC0654299	FALSE	444.98
LC0654186	FALSE	613.79
LC0654216	FALSE	457.78
LC0654385	FALSE	281.17
LC0654770	FALSE	233.79
LC0654664	FALSE	332.33
LC0654538	FALSE	453.48
LC0654476	FALSE	218.93
LC0654631	FALSE	486.53
LC0654261	FALSE	587.19
LC0654761	FALSE	223.83
LC0654750	FALSE	312.62
LC0654751	FALSE	282.79
LC0654924	FALSE	200.52
LC0654858	FALSE	405.76
LC0654861	FALSE	297.78
LC0654707	FALSE	215.66
LC0654795	FALSE	538.47
LC0654870	FALSE	401.29
LC0659507	FALSE	240.52
LC0659336	FALSE	271.59
LC0659136	TRUE	473.4
LC0658816	FALSE	484.79
LC0659088	FALSE	630.86
LC0659099	FALSE	577.17
LC0659401	FALSE	448.28
LC0659183	FALSE	276.66
LC0659298	FALSE	453.9
LC0659192	FALSE	392
LC0659381	FALSE	336.97
LC0659150	FALSE	251.07
LC0658875	FALSE	576.83
LC0658878	FALSE	664.62
LC0658902	FALSE	742.22
LC0658775	FALSE	207.28
LC0658906	FALSE	332.22
LC0658933	FALSE	207.28
LC0659431	FALSE	215.52
LC0658975	FALSE	298.69
LC0659020	FALSE	541.03
LC0659119	FALSE	448.47
LC0658858	FALSE	200.17
LC0659256	FALSE	321.64
LC0658944	FALSE	227.14
LC0658888	FALSE	448.88
LC0659109	FALSE	588.95
LC0658986	FALSE	478.34
LC0659075	FALSE	260.21
LC0659517	FALSE	530.48
LC0660299	FALSE	573.33
LC0660226	FALSE	460.55
LC0659673	FALSE	560.83
LC0660280	FALSE	427.41
LC0660139	FALSE	269.86
LC0660253	FALSE	362.29
LC0659862	FALSE	200.07
LC0659739	FALSE	241.79
LC0659746	FALSE	632.59
LC0659944	FALSE	491.69
LC0659906	FALSE	663.91
LC0659797	FALSE	454.02
LC0660033	FALSE	213.34
LC0659550	FALSE	316.79
LC0660079	FALSE	207.59
LC0659544	FALSE	949.81
LC0659614	FALSE	297.16
LC0661889	FALSE	333.79
LC0661902	FALSE	392.97
LC0662104	FALSE	216.69
LC0661918	FALSE	362.1
LC0662003	FALSE	308.14
LC0661915	FALSE	495.59
LC0661920	FALSE	373.26
LC0661909	FALSE	502.02
LC0661953	FALSE	224.07
LC0661993	FALSE	534.5
LC0662224	FALSE	498.12
LC0662177	FALSE	339.86
LC0662266	FALSE	425
LC0662487	FALSE	289.55
LC0662155	FALSE	391.31
LC0662288	FALSE	433.79
LC0662198	FALSE	224.07
LC0661876	FALSE	369.62
LC0662569	FALSE	381.86
LC0662530	FALSE	239.47
LC0662498	FALSE	375.16
LC0662539	FALSE	509.21
LC0662563	FALSE	307.83
LC0662613	FALSE	202.48
LC0662431	FALSE	252.5
LC0662440	FALSE	400.53
LC0662257	FALSE	333.72
LC0675705	FALSE	463.79
LC0676014	FALSE	303.14
LC0675975	FALSE	588.55
LC0676028	FALSE	499.86
LC0676008	FALSE	642.19
LC0676071	FALSE	352.86
LC0676124	FALSE	400.47
LC0676284	FALSE	389.83
LC0676007	FALSE	775.07
LC0676274	FALSE	406.21
LC0675818	FALSE	299.41
LC0675751	FALSE	410.62
LC0675940	FALSE	234.24
LC0676217	FALSE	250.12
LC0676207	FALSE	329.66
LC0675891	FALSE	353.62
LC0675897	FALSE	326.45
LC0692837	FALSE	479.57
LC0693057	FALSE	422.1
LC0692978	FALSE	324.72
LC0692661	FALSE	246.21
LC0693002	FALSE	267.21
LC0692779	FALSE	353.09
LC0692710	FALSE	616.59
LC0693024	FALSE	348.83
LC0692760	FALSE	260.69
LC0692724	FALSE	386.69
LC0693081	FALSE	264.45
LC0693083	FALSE	268.02
LC0692745	FALSE	385.98
LC0692746	FALSE	243.6
LC0692622	FALSE	590.55
LC0692677	FALSE	268.48
LC0692684	FALSE	235.33
LC0693070	FALSE	206.69
LC0693065	FALSE	272.14
LC0692896	FALSE	283.97
LC0691562	FALSE	312.53
LC0690874	FALSE	520.34
LC0691024	FALSE	244.24
LC0691535	FALSE	269.28
LC0691362	FALSE	275.78
LC0691590	FALSE	217.31
LC0690937	FALSE	234.98
LC0691194	FALSE	414.31
LC0691196	FALSE	370.53
LC0690938	FALSE	407.48
LC0691201	FALSE	437.03
LC0690955	FALSE	244.88
LC0691154	FALSE	531.14
LC0691305	FALSE	428.45
LC0691410	FALSE	332.19
LC0690850	FALSE	471.21
LC0690973	FALSE	539.67
LC0687307	FALSE	288.03
LC0687439	FALSE	649.16
LC0687470	FALSE	297.83
LC0687304	FALSE	204.97
LC0687312	FALSE	429.93
LC0687015	FALSE	343.31
LC0687106	FALSE	240.9
LC0687103	FALSE	346.62
LC0687114	FALSE	249.72
LC0687131	FALSE	303.83
LC0687028	FALSE	263.1
LC0687136	FALSE	278.19
LC0687135	FALSE	510.19
LC0687752	FALSE	372.98
LC0687749	FALSE	435.02
LC0687738	FALSE	282.29
LC0686512	FALSE	416.88
LC0686486	FALSE	340.67
LC0686460	FALSE	308.07
LC0686430	FALSE	301.41
LC0686473	FALSE	301.97
LC0686361	FALSE	486.29
LC0686443	FALSE	548.19
LC0686290	FALSE	382.91
LC0686240	FALSE	466.83
LC0686250	FALSE	242.62
LC0686593	FALSE	267.43
LC0686377	FALSE	405.55
LC0686944	FALSE	366.41
LC0686831	FALSE	344.86
LC0686978	FALSE	535.79
LC0686981	FALSE	534.59
LC0686608	FALSE	424.79
LC0686984	FALSE	533.88
LC0686951	FALSE	397.1
LC0686940	FALSE	327.21
LC0686719	FALSE	491.05
LC0686859	FALSE	242.17
LC0686850	FALSE	258.93
LC0686620	FALSE	354.05
LC0686875	FALSE	330.21
LC0686143	FALSE	536.24
LC0688236	FALSE	284.02
LC0688003	FALSE	210.62
LC0688210	FALSE	387.05
LC0688220	FALSE	300.41
LC0688165	FALSE	360.07
LC0687873	FALSE	278.62
LC0688413	FALSE	280.14
LC0688392	FALSE	337.55
LC0687762	FALSE	466.83
LC0687803	FALSE	379.28
LC0688336	FALSE	333.53
LC0687887	FALSE	558.02
LC0688421	FALSE	251.72
LC0688393	FALSE	272.72
LC0688383	FALSE	231.17
LC0688024	FALSE	373.19
LC0688022	FALSE	237.59
LC0691938	FALSE	331.84
LC0691838	FALSE	253.76
LC0691651	FALSE	434.97
LC0691680	FALSE	325.07
LC0691678	FALSE	248.12
LC0691684	FALSE	262.79
LC0691662	FALSE	365.24
LC0691736	FALSE	426.34
LC0691903	FALSE	549.91
LC0692093	FALSE	350.59
LC0692044	FALSE	215.38
LC0692009	FALSE	308.07
LC0692037	FALSE	208.86
LC0692064	FALSE	363.76
LC0692271	FALSE	292.05
LC0692003	FALSE	467.12
LC0692078	FALSE	273.36
LC0692339	FALSE	349.64
LC0691963	FALSE	207.76
LC0691965	FALSE	214.21
LC0692243	FALSE	248.76
LC0703532	FALSE	381.55
LC0703633	FALSE	243.76
LC0703727	FALSE	535.38
LC0703775	FALSE	388.93
LC0703756	FALSE	353.24
LC0703390	FALSE	243.52
LC0703263	FALSE	576.17
LC0703536	FALSE	234.17
LC0703262	FALSE	327.21
LC0703471	FALSE	360.83
LC0703524	FALSE	391.84
LC0703523	FALSE	308.03
LC0703256	FALSE	392.45
LC0703840	FALSE	281.71
LC0703415	FALSE	219.03
LC0703369	FALSE	332.28
LC0703503	FALSE	353.1
LC0703617	FALSE	259.86
LC0703592	FALSE	447.62
LC0703358	FALSE	261.28
LC0703445	FALSE	257.45
LC0703993	FALSE	237.38
LC0704477	FALSE	218.91
LC0704504	FALSE	490.62
LC0704533	FALSE	329.98
LC0704567	FALSE	271.03
LC0704558	FALSE	253.76
LC0703911	FALSE	205.19
LC0703908	FALSE	232.69
LC0704495	FALSE	473.71
LC0704042	FALSE	370.21
LC0704626	FALSE	299.17
LC0704194	FALSE	313.05
LC0704110	FALSE	477.55
LC0704153	FALSE	326.9
LC0703938	FALSE	499.31
LC0704082	FALSE	439.83
LC0704212	FALSE	416.67
LC0704223	FALSE	295.12
LC0704166	FALSE	491.14
LC0696077	FALSE	207.86
LC0696071	FALSE	212.05
LC0696073	FALSE	249.66
LC0696059	FALSE	393.93
LC0695712	FALSE	206.21
LC0695782	FALSE	505.48
LC0695654	FALSE	493.62
LC0695659	FALSE	261.1
LC0695666	FALSE	420.93
LC0695460	FALSE	377.88
LC0695740	FALSE	554.52
LC0695936	FALSE	211.38
LC0695857	FALSE	408.21
LC0695768	FALSE	433.71
LC0695827	FALSE	366.12
LC0695793	FALSE	351.07
LC0695754	FALSE	395.31
LC0695801	FALSE	617.1
LC0695838	FALSE	401.78
LC0695630	FALSE	350.47
LC0695660	FALSE	536.34
LC0695561	FALSE	366.52
LC0695472	FALSE	210.03
LC0696118	FALSE	213.83
LC0696162	FALSE	444.57
LC0696136	FALSE	288.03
LC0696139	FALSE	310.66
LC0695575	FALSE	409
LC0696144	FALSE	511.52
LC0696110	FALSE	410.48
LC0696292	FALSE	317.29
LC0696231	FALSE	384.1
LC0696264	FALSE	294.93
LC0696226	FALSE	308.17
LC0696423	FALSE	384.9
LC0696531	FALSE	340.12
LC0696735	FALSE	356
LC0696731	FALSE	211.05
LC0696791	FALSE	420.88
LC0696524	FALSE	329.17
LC0696566	FALSE	256.64
LC0696920	FALSE	253.91
LC0696364	FALSE	329.84
LC0696402	FALSE	410
LC0696835	FALSE	254.24
LC0696321	FALSE	280.69
LC0696315	FALSE	369.72
LC0696869	FALSE	312.03
LC0696329	FALSE	298.1
LC0696888	FALSE	334.95
LC0696671	FALSE	552.19
LC0696958	FALSE	506.66
LC0696699	FALSE	205.59
LC0696961	FALSE	359.86
LC0697279	FALSE	361.6
LC0697314	FALSE	217.76
LC0697295	FALSE	202.69
LC0697290	FALSE	215.97
LC0697118	FALSE	333.86
LC0697128	FALSE	212.83
LC0697131	FALSE	419.28
LC0697577	FALSE	370.12
LC0697564	FALSE	218.62
LC0697563	FALSE	337.28
LC0697393	FALSE	211.36
LC0697329	FALSE	258
LC0697387	FALSE	230.1
LC0697171	FALSE	346.67
LC0697232	FALSE	236.14
LC0697206	FALSE	330.5
LC0697175	FALSE	253.66
LC0697061	FALSE	218.26
LC0697661	FALSE	417.79
LC0697583	FALSE	541.4
LC0697587	FALSE	278.59
LC0697273	FALSE	526.09
LC0697466	FALSE	328.41
LC0697465	FALSE	291.52
LC0697473	FALSE	254.17
LC0697411	FALSE	316.76
LC0704696	FALSE	232.86
LC0705045	FALSE	246.03
LC0705163	FALSE	326.36
LC0705186	FALSE	313.47
LC0705130	FALSE	211.64
LC0704953	FALSE	351.74
LC0704944	FALSE	204.48
LC0704991	FALSE	331.76
LC0705226	FALSE	213.17
LC0705119	FALSE	469.48
LC0704739	FALSE	346
LC0704988	FALSE	412.17
LC0705106	FALSE	349.17
LC0704914	FALSE	265.53
LC0705010	FALSE	441.17
LC0704761	FALSE	339.97
LC0704672	FALSE	246.66
LC0705082	FALSE	263.48
LC0705255	FALSE	423.9
LC0705306	FALSE	283.22
LC0705359	FALSE	306.62
LC0705361	FALSE	341.67
LC0705230	FALSE	325
LC0705407	FALSE	537.95
LC0705366	FALSE	287.9
LC0705335	FALSE	338.5
LC0705417	FALSE	264.79
LC0709726	FALSE	227.16
LC0709556	FALSE	272.34
LC0709516	FALSE	347.1
LC0709951	FALSE	447.09
LC0709735	FALSE	446.84
LC0709642	FALSE	455.64
LC0709659	FALSE	539.88
LC0709631	FALSE	530.55
LC0709633	FALSE	407.41
LC0709634	FALSE	376.97
LC0709964	FALSE	618.29
LC0709541	FALSE	488.21
LC0709571	FALSE	438.79
LC0709975	FALSE	209.1
LC0709784	FALSE	264.33
LC0709767	FALSE	316.41
LC0709359	FALSE	453.21
LC0709881	FALSE	491.55
LC0709887	FALSE	260.71
LC0709890	FALSE	385.19
LC0709849	FALSE	313.93
LC0709362	FALSE	227.59
LC0709373	FALSE	419.74
LC0709367	FALSE	360.6
LC0710511	FALSE	425.53
LC0710536	FALSE	263.33
LC0710464	FALSE	264.97
LC0710148	FALSE	318.45
LC0710155	FALSE	301.66
LC0710152	FALSE	384.28
LC0710769	FALSE	575.26
LC0710340	FALSE	323.64
LC0710324	FALSE	269.98
LC0710688	FALSE	247.59
LC0710556	FALSE	243.52
LC0710373	FALSE	271.76
LC0710508	FALSE	360.57
LC0710316	FALSE	364.83
LC0710237	FALSE	307.62
LC0710093	FALSE	264.19
LC0710115	FALSE	203.26
LC0710124	FALSE	387.09
LC0710269	FALSE	353.26
LC0710038	FALSE	282.62
LC0710031	FALSE	231.16
LC0710097	FALSE	303.24
LC0710181	FALSE	349.4
LC0710730	FALSE	355.52
LC0710588	FALSE	318.26
LC0710586	FALSE	299.9
LC0710787	FALSE	452.9
LC0710710	FALSE	209.09
LC0710631	FALSE	327.03
LC0706798	FALSE	264.21
LC0706648	FALSE	234.17
LC0706320	FALSE	211.53
LC0706783	FALSE	233.5
LC0706208	FALSE	233
LC0706441	FALSE	221.02
LC0706891	FALSE	228.4
LC0706826	FALSE	217.98
LC0706552	FALSE	239.59
LC0706200	FALSE	253.52
LC0706276	FALSE	211.98
LC0706952	FALSE	216.57
LC0707116	FALSE	380.5
LC0707115	FALSE	380.93
LC0707103	FALSE	519.6
LC0707092	FALSE	320.02
LC0707425	FALSE	291.43
LC0707365	FALSE	375.1
LC0707162	FALSE	316.66
LC0707032	FALSE	362.69
LC0707044	FALSE	381.97
LC0707542	FALSE	283.83
LC0707590	FALSE	526.53
LC0707588	FALSE	425.09
LC0707390	FALSE	258.19
LC0707464	FALSE	285.79
LC0707457	FALSE	309.66
LC0707316	FALSE	313.38
LC0707641	FALSE	465.62
LC0707637	FALSE	509.66
LC0707582	FALSE	348.45
LC0707012	FALSE	226.33
LC0707007	FALSE	402.69
LC0707953	FALSE	207.76
LC0708452	FALSE	275.9
LC0707942	FALSE	221
LC0707966	FALSE	346.79
LC0707972	FALSE	417.41
LC0708143	FALSE	285.72
LC0708491	FALSE	328.84
LC0708355	FALSE	373.31
LC0707989	FALSE	216.28
LC0708382	FALSE	256
LC0708139	FALSE	372.17
LC0707828	FALSE	261.93
LC0708262	FALSE	212.53
LC0708108	FALSE	241.1
LC0710863	FALSE	412.95
LC0710833	FALSE	326.07
LC0710809	FALSE	361.86
LC0711183	FALSE	366.69
LC0710859	FALSE	361.78
LC0710804	FALSE	260.14
LC0711482	FALSE	296.52
LC0711254	FALSE	270.31
LC0711106	FALSE	281.1
LC0711140	FALSE	256.59
LC0710914	FALSE	228.72
LC0710991	FALSE	437.41
LC0711104	FALSE	219.67
LC0711265	FALSE	434.05
LC0711266	FALSE	200.33
LC0711032	FALSE	411.09
LC0711564	FALSE	217.71
LC0711546	FALSE	311.1
LC0716256	FALSE	243.24
LC0716878	FALSE	269.5
LC0716493	FALSE	232.55
LC0716245	FALSE	284.36
LC0716204	FALSE	273.98
LC0716429	FALSE	264.45
LC0716186	FALSE	255.45
LC0716178	FALSE	276.17
LC0716184	FALSE	292.93
LC0716655	FALSE	283.47
LC0716915	FALSE	281.97
LC0716551	FALSE	201.81
LC0716572	FALSE	245.98
LC0716933	FALSE	267.72
LC0717545	FALSE	270.97
LC0717617	FALSE	321.5
LC0717262	FALSE	261.07
LC0717266	FALSE	403.31
LC0717249	FALSE	244.48
LC0717622	FALSE	262.64
LC0717627	FALSE	255.14
LC0717631	FALSE	227.34
LC0717624	FALSE	274.52
LC0717401	FALSE	362.17
LC0717417	FALSE	356.72
LC0717388	FALSE	290.83
LC0717385	FALSE	208.41
LC0717396	FALSE	411.24
LC0717032	FALSE	430.09
LC0717003	FALSE	249.93
LC0717007	FALSE	303.38
LC0717057	FALSE	382.62
LC0717427	FALSE	311.14
LC0717611	FALSE	230.45
LC0717600	FALSE	252.19
LC0717355	FALSE	383.24
LC0717284	FALSE	222.07
LC0720664	FALSE	242.9
LC0720703	FALSE	331.48
LC0720061	FALSE	235.69
LC0720766	FALSE	253.24
LC0720743	FALSE	319.48
LC0720219	FALSE	266.81
LC0720752	FALSE	254.69
LC0720240	FALSE	350.52
LC0720497	FALSE	293.34
LC0720384	FALSE	315.5
LC0720347	FALSE	305.67
LC0720092	FALSE	238.52
LC0720454	FALSE	248.21
LC0720155	FALSE	253.05
LC0720422	FALSE	344.17
LC0720421	FALSE	234.79
LC0720420	FALSE	310.59
LC0721368	FALSE	218.38
LC0721023	FALSE	616.12
LC0720922	FALSE	237.69
LC0720909	FALSE	522.79
LC0721042	FALSE	236.9
LC0720990	FALSE	330.55
LC0721118	FALSE	219.31
LC0721173	FALSE	245.1
LC0721546	FALSE	315.41
LC0721224	FALSE	285.41
LC0721310	FALSE	215.84
LC0721236	FALSE	295.95
LC0721350	FALSE	231.31
LC0721570	FALSE	210.69
LC0723063	FALSE	327.5
LC0722466	FALSE	211.78
LC0722426	FALSE	266.48
LC0722554	FALSE	326.26
LC0722706	FALSE	245.26
LC0722623	FALSE	242.33
LC0722534	FALSE	213.69
LC0722511	FALSE	333.21
LC0722443	FALSE	269.5
LC0722656	FALSE	365.45
LC0722685	FALSE	232.02
LC0722686	FALSE	292.1
LC0722631	FALSE	251.57
LC0722904	FALSE	259
LC0722652	FALSE	318.74
LC0722769	FALSE	270.81
LC0723440	FALSE	284.93
LC0723449	FALSE	300.9
LC0723216	FALSE	225.66
LC0723168	FALSE	276.66
LC0723333	FALSE	207.59
LC0723683	FALSE	370.79
LC0723464	FALSE	304.28
LC0723692	FALSE	271.48
LC0723137	FALSE	347.21
LC0723135	FALSE	339.33
LC0723089	FALSE	220.17
LC0723663	FALSE	382.59
LC0723801	FALSE	237.72
LC0723799	FALSE	236.43
LC0723831	FALSE	344.97
LC0726177	FALSE	411.12
LC0726878	FALSE	371.41
LC0726563	FALSE	466.24
LC0726277	FALSE	242.69
LC0726862	FALSE	428.9
LC0726290	FALSE	247.31
LC0726733	FALSE	264.48
LC0726755	FALSE	406.34
LC0726895	FALSE	234.91
LC0726847	FALSE	290.72
LC0725537	FALSE	284.41
LC0731067	FALSE	324.07
LC0731065	FALSE	205.9
LC0731312	FALSE	284.4
LC0730982	FALSE	294.29
LC0731173	FALSE	333.5
LC0730956	FALSE	417.34
LC0731352	FALSE	241.4
LC0731162	FALSE	483.24
LC0731167	FALSE	280.16
LC0731163	FALSE	213.72
LC0730720	FALSE	321.07
LC0731186	FALSE	424.22
LC0730779	FALSE	277.03
LC0731033	FALSE	227.17
LC0730814	FALSE	254
LC0730812	FALSE	465.45
LC0731469	FALSE	276.48
LC0731502	FALSE	289.31
LC0732099	FALSE	208.17
LC0731558	FALSE	266.81
LC0731621	FALSE	220.14
LC0731802	FALSE	313.6
LC0731858	FALSE	291.07
LC0731576	FALSE	265.24
LC0731564	FALSE	306.21
LC0732196	FALSE	240.29
LC0731788	FALSE	270.33
LC0733997	FALSE	308.36
LC0733968	FALSE	293.17
LC0733820	FALSE	282.5
LC0734398	FALSE	305.97
LC0734111	FALSE	253.93
LC0734229	FALSE	330.03
LC0734409	FALSE	312.38
LC0734407	FALSE	212.03
LC0733806	FALSE	259.24
LC0733925	FALSE	285.17
LC0733880	FALSE	216.33
LC0734243	FALSE	322.21
LC0734480	FALSE	247.14
LC0734361	FALSE	237.17
LC0734370	FALSE	256.86
LC0734557	FALSE	207.24
LC0734553	FALSE	322
LC0734560	FALSE	282.45
LC0734667	FALSE	235.71
LC0734863	FALSE	244.48
LC0735207	FALSE	220.55
LC0735211	FALSE	268.69
LC0735253	FALSE	307.86
LC0735295	FALSE	417.21
LC0734816	FALSE	285.28
LC0735300	FALSE	277.9
LC0735269	FALSE	259.74
LC0734787	FALSE	203.9
LC0734800	FALSE	234.69
LC0735116	FALSE	207.31
LC0735152	FALSE	274.83
LC0735158	FALSE	373.79
LC0735397	FALSE	257.07
LC0735378	FALSE	281.26
LC0735427	FALSE	243.59
LC0735435	FALSE	319.43
LC0735542	FALSE	235.48
LC0735684	FALSE	204.93
LC0735753	FALSE	200.26
LC0735997	FALSE	227.83
LC0735460	FALSE	256.19
LC0735804	FALSE	203.71
LC0735510	FALSE	231.31
LC0735694	FALSE	213.55
LC0735692	FALSE	212.69
LC0736298	FALSE	442.34
LC0736291	FALSE	281.26
LC0736175	FALSE	204.29
LC0736317	FALSE	242.66
LC0736823	FALSE	236.48
LC0736735	FALSE	202.67
LC0736360	FALSE	266.07
LC0736555	FALSE	408.1
LC0736570	FALSE	373.81
LC0736322	FALSE	368.86
LC0736318	FALSE	385
LC0736283	FALSE	455.48
LC0736773	FALSE	258.14
LC0736541	FALSE	431.07
LC0736677	FALSE	247.24
LC0736683	FALSE	211.07
LC0736679	FALSE	291.6
LC0736666	FALSE	370.79
LC0736416	FALSE	241.28
LC0736459	FALSE	347.6
LC0736441	FALSE	235.16
LC0736789	FALSE	238.9
LC0736440	FALSE	239.76
LC0736408	FALSE	280.98
LC0736898	FALSE	369.6
LC0736968	FALSE	495.72
LC0736921	FALSE	254.24
LC0737605	FALSE	309.21
LC0737324	FALSE	281.62
LC0737104	FALSE	472.52
LC0737077	FALSE	458.45
LC0737420	FALSE	311.81
LC0737511	FALSE	212.31
LC0737014	FALSE	212.67
LC0737126	FALSE	382.98
LC0737133	FALSE	268.41
LC0736941	FALSE	374.5
LC0737187	FALSE	505.97
LC0738386	FALSE	200.84
LC0738701	FALSE	256.09
LC0738412	FALSE	340.5
LC0738712	FALSE	284.31
LC0738518	FALSE	285.97
LC0738962	FALSE	256.03
LC0738427	FALSE	275.1
LC0739144	FALSE	288.26
LC0739047	FALSE	211.72
LC0738985	FALSE	281.62
LC0738988	FALSE	364.66
LC0738787	FALSE	210.1
LC0739527	FALSE	318.93
LC0739167	FALSE	392.28
LC0739154	FALSE	343.69
LC0739343	FALSE	392.64
LC0739529	FALSE	281.83
LC0739769	FALSE	288.71
LC0739797	FALSE	230.57
LC0739740	FALSE	394.33
LC0739394	FALSE	323.59
LC0739423	FALSE	470.07
LC0739588	FALSE	287.43
LC0739482	FALSE	448.52
LC0739485	FALSE	226.1
LC0739602	FALSE	248.1
LC0739604	FALSE	200.76
LC0739580	FALSE	298.66
LC0739553	FALSE	365.45
LC0740303	FALSE	244.21
LC0740336	FALSE	213.55
LC0740302	FALSE	261.78
LC0740320	FALSE	280.29
LC0740328	FALSE	342.16
LC0740427	FALSE	256.03
LC0740421	FALSE	260.19
LC0740373	FALSE	228.57
LC0740304	FALSE	340.03
LC0739958	FALSE	414.81
LC0740495	FALSE	280.29
LC0739973	FALSE	363.36
LC0740149	FALSE	312.57
LC0740621	FALSE	279.41
LC0739994	FALSE	289.69
LC0740071	FALSE	222.14
LC0740145	FALSE	333.09
LC0740186	FALSE	217.22
LC0740214	FALSE	292.24
LC0740125	FALSE	265.69
LC0740122	FALSE	347.43
LC0740247	FALSE	215.69
LC0740155	FALSE	347.84
LC0740120	FALSE	288.21
LC0745407	FALSE	212.07
LC0745434	FALSE	215.45
LC0745312	FALSE	262.38
LC0745753	FALSE	263.48
LC0745755	FALSE	289.97
LC0745752	FALSE	239.36
LC0745980	FALSE	211.98
LC0745527	FALSE	270.38
LC0745664	FALSE	200.79
LC0745621	FALSE	291.41
LC0745500	FALSE	309.48
LC0745522	FALSE	265.41
LC0745772	FALSE	266.14
LC0746188	FALSE	345.19
LC0746422	FALSE	214.21
LC0746309	FALSE	254.41
LC0746295	FALSE	209.14
LC0746296	FALSE	248.88
LC0746443	FALSE	431.45
LC0746503	FALSE	210.91
LC0746334	FALSE	214.38
LC0746283	FALSE	302.29
LC0746398	FALSE	221.41
LC0746376	FALSE	226.52
LC0746522	FALSE	448.69
LC0746692	FALSE	314.43
LC0746587	FALSE	211.62
LC0746673	FALSE	217.83
LC0746644	FALSE	234.71
LC0746820	FALSE	409
LC0746069	FALSE	277.74
LC0748733	FALSE	215.9
LC0748867	FALSE	221.34
LC0748389	FALSE	229.6
LC0749052	FALSE	217.48
LC0748686	FALSE	260.88
LC0748992	FALSE	294.76
LC0748878	FALSE	214.86
LC0748885	FALSE	257.28
LC0748485	FALSE	217.02
LC0748630	FALSE	202.52
LC0748628	FALSE	245.69
LC0749810	FALSE	290.62
LC0749467	FALSE	292.81
LC0749243	FALSE	237.9
LC0749384	FALSE	224.38
LC0749791	FALSE	228.03
LC0749224	FALSE	221.93
LC0749136	FALSE	204.14
LC0749325	FALSE	266.52
LC0749413	FALSE	206.97
LC0749668	FALSE	204.59
LC0749600	FALSE	327.41
LC0750183	FALSE	267.72
LC0750649	FALSE	259.48
LC0750293	FALSE	240.31
LC0750529	FALSE	277.76
LC0750234	FALSE	425.31
LC0750239	FALSE	244.86
LC0750357	FALSE	272.97
LC0750270	FALSE	232.21
LC0750586	FALSE	256.66
LC0750267	FALSE	293.41
LC0750561	FALSE	257.31
LC0750606	FALSE	202.14
LC0749939	FALSE	201.48
LC0750302	FALSE	257.36
LC0750997	FALSE	220.38
LC0750774	FALSE	227.17
LC0751048	FALSE	284.03
LC0751072	FALSE	243.62
LC0750729	FALSE	219.71
LC0751138	FALSE	210.29
LC0751360	FALSE	275.55
LC0751131	FALSE	229.76
LC0751679	FALSE	354.1
LC0751822	FALSE	294.59
LC0752071	FALSE	222.97
LC0752164	FALSE	225.62
LC0751828	FALSE	210.97
LC0751579	FALSE	282.52
LC0751687	FALSE	375.6
LC0751870	FALSE	302.43
LC0751790	FALSE	287.34
LC0752148	FALSE	205.17
LC0751803	FALSE	248.6
LC0751708	FALSE	235.34
LC0751544	FALSE	288.55
LC0751472	FALSE	203.69
LC0752032	FALSE	206.22
LC0751660	FALSE	223.55
LC0753954	FALSE	278.83
LC0754201	FALSE	205.21
LC0754169	FALSE	252.45
LC0754153	FALSE	245.14
LC0753822	FALSE	236.47
LC0753716	FALSE	237.55
LC0754461	FALSE	226.69
LC0756237	FALSE	295.4
LC0756236	FALSE	534.03
LC0756591	FALSE	204.38
LC0756607	FALSE	206.66
LC0756020	FALSE	285.62
LC0756018	FALSE	309.81
LC0756206	FALSE	297.62
LC0756201	FALSE	377
LC0756514	FALSE	305.17
LC0756335	FALSE	258.52
LC0756479	FALSE	284.48
LC0756370	FALSE	404.66
LC0756432	FALSE	299.72
LC0756315	FALSE	303.69
LC0756081	FALSE	234.45
LC0756722	FALSE	226.48
LC0756738	FALSE	247.93
LC0756120	FALSE	250.12
LC0757100	FALSE	347.76
LC0757264	FALSE	380.14
LC0757134	FALSE	305.28
LC0757150	FALSE	366.22
LC0756979	FALSE	305.71
LC0757512	FALSE	322.93
LC0757039	FALSE	230.88
LC0756893	FALSE	350.47
LC0762999	FALSE	316.55
LC0762931	FALSE	368.43
LC0763589	FALSE	428.45
LC0763400	FALSE	398.09
LC0763549	FALSE	510.93
LC0763391	FALSE	439.07
LC0763389	FALSE	455.48
LC0763422	FALSE	200.17
LC0763509	FALSE	323.14
LC0763929	FALSE	362.52
LC0764382	FALSE	206.19
LC0763826	FALSE	286.72
LC0763916	FALSE	229.83
LC0764207	FALSE	234.72
LC0764153	FALSE	397.07
LC0764437	FALSE	323.45
LC0764291	FALSE	277.12
LC0764290	FALSE	290.45
LC0764451	FALSE	275.31
LC0764542	FALSE	289.24
LC0764808	FALSE	289.83
LC0764509	FALSE	249.69
LC0765169	FALSE	200.28
LC0764561	FALSE	203.98
LC0765037	FALSE	261.16
LC0765109	FALSE	271.9
LC0764766	FALSE	215.48
LC0764774	FALSE	217.21
LC0765045	FALSE	293.07
LC0764991	FALSE	217.83
LC0765108	FALSE	314.22
LC0765106	FALSE	209.14
LC0764967	FALSE	235.21
LC0764832	FALSE	255.55
LC0764748	FALSE	243.24
LC0765073	FALSE	211.5
LC0764603	FALSE	323.45
LC0764590	FALSE	298.09
LC0764600	FALSE	244.17
LC0764702	FALSE	202.78
LC0764592	FALSE	376.34
LC0765281	FALSE	314.47
LC0765428	FALSE	342.95
LC0765302	FALSE	328.81
LC0765265	FALSE	292.07
LC0765504	FALSE	231.47
LC0765503	FALSE	206.69
LC0765531	FALSE	258.55
LC0765749	FALSE	293.4
LC0765721	FALSE	363.03
LC0765914	FALSE	277.16
LC0765555	FALSE	375.1
LC0765683	FALSE	303.69
LC0765489	FALSE	212.81
LC0766209	FALSE	314.9
LC0766230	FALSE	203.79
LC0766235	FALSE	236.93
LC0766466	FALSE	339.43
LC0766531	FALSE	215.69
LC0766646	FALSE	237.53
LC0766568	FALSE	211.41
LC0766627	FALSE	432.59
LC0766704	FALSE	222.14
LC0766478	FALSE	334.45
LC0766479	FALSE	317.88
LC0766630	FALSE	217.24
LC0766585	FALSE	405.1
LC0766588	FALSE	219.34
LC0766397	FALSE	415.24
LC0766619	FALSE	303.88
LC0766470	FALSE	369.79
LC0766582	FALSE	253.66
LC0766005	FALSE	295.45
LC0766720	FALSE	249.91
LC0766712	FALSE	304.86
LC0766689	FALSE	313.34
LC0771090	FALSE	393.34
LC0771087	FALSE	358.03
LC0771323	FALSE	210.66
LC0771253	FALSE	293.21
LC0771295	FALSE	327.95
LC0771114	FALSE	297.69
LC0770953	FALSE	203.86
LC0771340	FALSE	289.97
LC0770799	FALSE	343.69
LC0771023	FALSE	316.19
LC0770878	FALSE	381.97
LC0770631	FALSE	317.19
LC0770949	FALSE	271.69
LC0770858	FALSE	258.07
LC0770767	FALSE	236.26
LC0770792	FALSE	243.93
LC0770817	FALSE	338.26
LC0770657	FALSE	389.62
LC0771262	FALSE	239.38
LC0771218	FALSE	422.28
LC0770847	FALSE	254.59
LC0770705	FALSE	354.14
LC0770930	FALSE	413.1
LC0771048	FALSE	391.52
LC0771015	FALSE	256.62
LC0771022	FALSE	224.64
LC0771027	FALSE	359.21
LC0770988	FALSE	320.03
LC0771036	FALSE	346.22
LC0776116	FALSE	249.02
LC0776115	FALSE	215.52
LC0776114	FALSE	424.21
LC0776090	FALSE	255.83
LC0776026	FALSE	313.59
LC0776170	FALSE	387.24
LC0776348	FALSE	263.9
LC0776718	FALSE	324.38
LC0776725	FALSE	431.95
LC0776724	FALSE	458.59
LC0776652	FALSE	280.98
LC0776706	FALSE	581.67
LC0776340	FALSE	234.24
LC0776333	FALSE	316.5
LC0776313	FALSE	455.28
LC0776425	FALSE	232.1
LC0776571	FALSE	335.02
LC0776604	FALSE	213.34
LC0776499	FALSE	227.05
LC0776641	FALSE	310.78
LC0776481	FALSE	385.52
LC0776406	FALSE	246.66
LC0776410	FALSE	378.38
LC0776621	FALSE	306.1
LC0776631	FALSE	383
LC0773119	FALSE	235.38
LC0773106	FALSE	325.86
LC0773114	FALSE	402.21
LC0773002	FALSE	273.24
LC0772937	FALSE	245.24
LC0772947	FALSE	276.17
LC0773226	FALSE	279.69
LC0773037	FALSE	304.6
LC0773361	FALSE	328.26
LC0773595	FALSE	368.57
LC0773593	FALSE	386.09
LC0773540	FALSE	332.09
LC0773531	FALSE	220.07
LC0773608	FALSE	288.72
LC0772918	FALSE	437.26
LC0773393	FALSE	304.93
LC0773395	FALSE	228.66
LC0777497	FALSE	613.47
LC0777269	FALSE	284.66
LC0777390	FALSE	211.07
LC0777083	FALSE	379.72
LC0777044	FALSE	205.1
LC0777056	FALSE	350.26
LC0777049	FALSE	343.52
LC0777188	FALSE	416.33
LC0777209	FALSE	364.71
LC0777101	FALSE	225.76
LC0776974	FALSE	403.83
LC0777125	FALSE	353.48
LC0777457	FALSE	304.55
LC0777350	FALSE	324.09
LC0777353	FALSE	232.86
LC0776925	FALSE	241.02
LC0777218	FALSE	324.28
LC0777233	FALSE	266
LC0777220	FALSE	345
LC0776858	FALSE	249.34
LC0776894	FALSE	260.88
LC0776902	FALSE	231.33
LC0777538	FALSE	337.17
LC0777804	FALSE	388.45
LC0777668	FALSE	242.09
LC0777874	FALSE	336.28
LC0777757	FALSE	323.69
LC0778227	FALSE	327.59
LC0778127	FALSE	217.55
LC0777905	FALSE	387.22
LC0778192	FALSE	236.28
LC0778437	FALSE	253.26
LC0778582	FALSE	232.24
LC0778397	FALSE	234.31
LC0778394	FALSE	357.59
LC0778541	FALSE	215.48
LC0778714	FALSE	256.93
LC0778373	FALSE	317.6
LC0778274	FALSE	295.26
LC0778520	FALSE	229.26
LC0778621	FALSE	245.09
LC0778653	FALSE	327.93
LC0778351	FALSE	275.57
LC0778974	FALSE	334.84
LC0778809	FALSE	231.69
LC0778903	FALSE	263.41
LC0779257	FALSE	313.43
LC0779208	FALSE	231.57
LC0779075	FALSE	246.84
LC0779774	FALSE	357.78
LC0779652	FALSE	290.4
LC0779221	FALSE	344.81
LC0779174	FALSE	225.5
LC0779198	FALSE	213.41
LC0779197	FALSE	240.78
LC0779787	FALSE	216.91
LC0779449	FALSE	211.93
LC0779376	FALSE	225.62
LC0779426	FALSE	204.21
LC0784575	FALSE	231
LC0784790	FALSE	271.95
LC0784647	FALSE	289.93
LC0784698	FALSE	238.31
LC0785169	FALSE	346.31
LC0785027	FALSE	343.91
LC0785081	FALSE	283.79
LC0784808	FALSE	234.59
LC0781401	FALSE	291.69
LC0781842	FALSE	245.66
LC0782073	FALSE	307.93
LC0781959	FALSE	214.86
LC0782024	FALSE	214.21
LC0781967	FALSE	230.47
LC0781828	FALSE	240.03
LC0785431	FALSE	309.47
LC0785557	FALSE	267.31
LC0785354	FALSE	218.14
LC0785864	FALSE	288.41
LC0785887	FALSE	215.72
LC0785888	FALSE	328.28
LC0785528	FALSE	216.67
LC0785506	FALSE	325.83
LC0785651	FALSE	295.76
LC0785508	FALSE	247.24
LC0785416	FALSE	286.47
LC0785282	FALSE	302.97
LC0785872	FALSE	371
LC0785870	FALSE	288.03
LC0785858	FALSE	357.45
LC0786143	FALSE	204.81
LC0786343	FALSE	288
LC0786575	FALSE	273.91
LC0786676	FALSE	229.12
LC0786630	FALSE	217.71
LC0786586	FALSE	348.31
LC0786628	FALSE	278.53
LC0786672	FALSE	200.4
LC0786664	FALSE	344.83
LC0786184	FALSE	241.69
LC0786178	FALSE	231.17
LC0786163	FALSE	288.24
LC0791538	FALSE	307.26
LC0791473	FALSE	233.34
LC0792014	FALSE	209.74
LC0791504	FALSE	267.83
LC0791660	FALSE	385.69
LC0791362	FALSE	213.66
LC0791622	FALSE	212.33
LC0791638	FALSE	290.1
LC0791752	FALSE	201.17
LC0791716	FALSE	291.66
LC0792803	FALSE	320.83
LC0792814	FALSE	273.09
LC0792800	FALSE	394.93
LC0792839	FALSE	275.41
LC0792260	FALSE	276.9
LC0792173	FALSE	263.07
LC0792379	FALSE	250.9
LC0792392	FALSE	287.62
LC0792333	FALSE	328.12
LC0792485	FALSE	327.28
LC0792763	FALSE	211.43
LC0792324	FALSE	348.1
LC0792293	FALSE	236.57
LC0792371	FALSE	302.5
LC0792594	FALSE	336.36
LC0793461	FALSE	436.05
LC0793441	FALSE	335.19
LC0792926	FALSE	362.55
LC0793233	FALSE	230.66
LC0793310	FALSE	279.5
LC0792987	FALSE	449.1
LC0792995	FALSE	242.5
LC0792943	FALSE	375.66
LC0793500	FALSE	212.34
LC0793482	FALSE	241.17
LC0792953	FALSE	259
LC0793525	FALSE	444.19
LC0793362	FALSE	402.14
LC0793304	FALSE	216.07
LC0793538	FALSE	406.31
LC0793586	FALSE	269.36
LC0793580	FALSE	426.72
LC0793551	FALSE	292.67
LC0793537	FALSE	248.79
LC0793144	FALSE	228.29
LC0793166	FALSE	258.66
LC0793251	FALSE	353.48
LC0793620	FALSE	434.33
LC0793181	FALSE	345.66
LC0793121	FALSE	517.45
LC0793117	FALSE	265.93
LC0793118	FALSE	309.66
LC0793186	FALSE	449.17
LC0793839	FALSE	357.78
LC0793754	FALSE	397.1
LC0794004	FALSE	375.79
LC0793696	FALSE	246.36
LC0793698	FALSE	346.47
LC0793661	FALSE	321.17
LC0793995	FALSE	272.69
LC0793790	FALSE	345.1
LC0794268	FALSE	322.22
LC0794345	FALSE	409.6
LC0794381	FALSE	255.64
LC0794385	FALSE	495.05
LC0794018	FALSE	387.74
LC0794344	FALSE	507.66
LC0794020	FALSE	432.59
LC0793833	FALSE	308.66
LC0794009	FALSE	326.17
LC0794030	FALSE	360.28
LC0793944	FALSE	291.1
LC0793648	FALSE	282.21
LC0794272	FALSE	321.17
LC0793972	FALSE	359.19
LC0794123	FALSE	256.48
LC0793935	FALSE	228.66
LC0793988	FALSE	295.66
LC0794361	FALSE	468.34
LC0794137	FALSE	271.07
LC0794101	FALSE	332.9
LC0797021	FALSE	225.34
LC0796999	FALSE	220.81
LC0797097	FALSE	256.74
LC0797457	FALSE	348.88
LC0797165	FALSE	344.28
LC0796738	FALSE	350
LC0796946	FALSE	364.31
LC0796936	FALSE	400
LC0797389	FALSE	343.69
LC0797368	FALSE	261.86
LC0797529	FALSE	294.95
LC0797558	FALSE	290.05
LC0797555	FALSE	258.59
LC0797693	FALSE	246.86
LC0797583	FALSE	200.69
LC0799342	FALSE	688.03
LC0799767	FALSE	304.03
LC0799074	FALSE	501.81
LC0799289	FALSE	243.59
LC0799430	FALSE	482.72
LC0799207	FALSE	463.24
LC0799203	FALSE	302.71
LC0799374	FALSE	380.86
LC0799436	FALSE	272.5
LC0799766	FALSE	214.07
LC0799349	FALSE	823.78
LC0799297	FALSE	343.43
LC0799389	FALSE	217.45
LC0799848	FALSE	203.17
LC0800023	FALSE	256.62
LC0800150	FALSE	248.64
LC0800155	FALSE	266
LC0800046	FALSE	317.84
LC0800451	FALSE	309.5
LC0800113	FALSE	267.31
LC0800067	FALSE	230.31
LC0802864	FALSE	281.86
LC0802987	FALSE	234.64
LC0802980	FALSE	266.66
LC0803250	FALSE	523.17
LC0803126	FALSE	247.16
LC0803318	FALSE	538.57
LC0803601	FALSE	218.24
LC0803221	FALSE	262.02
LC0803206	FALSE	231.64
LC0803590	FALSE	422.29
LC0803029	FALSE	490.86
LC0803536	FALSE	223.53
LC0803146	FALSE	272.38
LC0803086	FALSE	274.03
LC0803468	FALSE	279.97
LC0803472	FALSE	287.83
LC0803134	FALSE	259.02
LC0802947	FALSE	281.95
LC0802955	FALSE	370.1
LC0803629	FALSE	228.76
LC0803653	FALSE	258.31
LC0803685	FALSE	235.88
LC0804335	FALSE	365.31
LC0804088	FALSE	258.97
LC0803970	FALSE	428.36
LC0804280	FALSE	504.91
LC0804253	FALSE	487.45
LC0804378	FALSE	327.4
LC0804329	FALSE	225.9
LC0804244	FALSE	604.93
LC0804145	FALSE	212.38
LC0804238	FALSE	300.9
LC0803940	FALSE	388.26
LC0804126	FALSE	347.59
LC0803756	FALSE	209.86
LC0803722	FALSE	330.38
LC0803801	FALSE	505.24
LC0804730	FALSE	290.83
LC0804510	FALSE	245.21
LC0804626	FALSE	398.84
LC0804625	FALSE	486.57
LC0804490	FALSE	369.16
LC0804897	FALSE	266.81
LC0804734	FALSE	299
LC0804598	FALSE	417.45
LC0804425	FALSE	320.88
LC0804977	FALSE	231.69
LC0804972	FALSE	224.95
LC0804982	FALSE	256.5
LC0804994	FALSE	215.07
LC0804833	FALSE	375.16
LC0805076	FALSE	367
LC0805095	FALSE	295.05
LC0807415	FALSE	474.48
LC0807452	FALSE	291.97
LC0807410	FALSE	379.64
LC0807345	FALSE	316.05
LC0806825	FALSE	333.93
LC0807154	FALSE	331.83
LC0807315	FALSE	508.72
LC0807314	FALSE	576.24
LC0807423	FALSE	579.5
LC0807430	FALSE	555.93
LC0806759	FALSE	208.41
LC0807174	FALSE	530.48
LC0807229	FALSE	271.93
LC0807954	FALSE	308.38
LC0807475	FALSE	200.76
LC0807895	FALSE	206.62
LC0807586	FALSE	372.41
LC0808145	FALSE	265.09
LC0807762	FALSE	229.86
LC0807832	FALSE	207.41
LC0812221	FALSE	596.86
LC0812475	FALSE	389
LC0812263	FALSE	230.41
LC0812517	FALSE	554.1
LC0812378	FALSE	287.57
LC0812365	FALSE	516.66
LC0812558	FALSE	217.97
LC0812748	FALSE	226.29
LC0812742	FALSE	418.83
LC0812412	FALSE	517.38
LC0812824	FALSE	342.52
LC0812645	FALSE	288.91
LC0812152	FALSE	385.78
LC0812153	FALSE	210.64
LC0812237	FALSE	366.84
LC0812230	FALSE	273.95
LC0812233	FALSE	471.21
LC0810751	FALSE	322.07
LC0810620	FALSE	611.24
LC0810929	FALSE	547.48
LC0810932	FALSE	454.29
LC0810764	FALSE	219.53
LC0810996	FALSE	1021.21
LC0810814	FALSE	277.67
LC0810998	FALSE	245.12
LC0811003	FALSE	545.79
LC0811172	FALSE	414.33
LC0810989	FALSE	438.31
LC0810701	FALSE	732.17
LC0811164	FALSE	795.9
LC0810830	FALSE	517.55
LC0811141	FALSE	769.97
LC0811143	FALSE	433.6
LC0810635	FALSE	227.66
LC0811474	FALSE	656.86
LC0811604	FALSE	705.43
LC0811619	FALSE	329
LC0811491	FALSE	361.16
LC0812033	FALSE	306.09
LC0811654	FALSE	341.91
LC0811510	FALSE	261.88
LC0811519	FALSE	507.6
LC0811969	FALSE	252.76
LC0811774	FALSE	289.52
LC0811514	FALSE	445.72
LC0812023	FALSE	390.03
LC0811708	FALSE	591.1
LC0811749	FALSE	330.97
LC0811716	FALSE	293.31
LC0811910	FALSE	222
LC0811909	FALSE	423.69
LC0811877	FALSE	336.33
LC0812986	FALSE	320.62
LC0813303	FALSE	276.72
LC0813420	FALSE	272.64
LC0813460	FALSE	465.05
LC0813529	FALSE	355.78
LC0813440	FALSE	385.48
LC0813172	FALSE	370.24
LC0813165	FALSE	236.02
LC0813229	FALSE	324.48
LC0813263	FALSE	272.97
LC0813581	FALSE	548.6
LC0813554	FALSE	205.57
LC0813118	FALSE	254.24
LC0813921	FALSE	273.59
LC0814338	FALSE	338
LC0813707	FALSE	431.16
LC0813706	FALSE	275.95
LC0813661	FALSE	227.97
LC0814123	FALSE	312.93
LC0814069	FALSE	277.21
LC0814272	FALSE	498.17
LC0814273	FALSE	393.1
LC0813611	FALSE	519.6
LC0814226	FALSE	219.45
LC0813747	FALSE	303.4
LC0814350	FALSE	403.31
LC0814050	FALSE	380.52
LC0813839	FALSE	225.66
LC0813954	FALSE	239.5
LC0815771	FALSE	208.69
LC0815777	FALSE	348.55
LC0815408	FALSE	254.19
LC0815437	FALSE	487.05
LC0815497	FALSE	382.55
LC0815245	FALSE	407.83
LC0815338	FALSE	394.14
LC0815259	FALSE	262.76
LC0815183	FALSE	327.21
LC0815456	FALSE	346.26
LC0815467	FALSE	242.21
LC0815848	FALSE	303.79
LC0815877	FALSE	328.19
LC0815860	FALSE	371.1
LC0816148	FALSE	366.86
LC0816345	FALSE	324.17
LC0816280	FALSE	304.03
LC0816653	FALSE	218.5
LC0816122	FALSE	692.81
LC0815983	FALSE	329.78
LC0816159	FALSE	239.62
LC0816013	FALSE	480.72
LC0816297	FALSE	559.31
LC0816007	FALSE	214.38
LC0815942	TRUE	238.93
LC0815954	FALSE	558.16
LC0816609	FALSE	629.64
LC0816575	FALSE	201.72
LC0816821	FALSE	844.97
LC0816677	FALSE	566.62
LC0816690	FALSE	313.72
LC0816729	FALSE	569.03
LC0816801	FALSE	352.48
LC0816802	FALSE	295.86
LC0817394	FALSE	343.86
LC0816958	FALSE	477.02
LC0816756	FALSE	657.14
LC0816752	FALSE	587.29
LC0817317	FALSE	608.79
LC0817114	FALSE	517.57
LC0816903	FALSE	334.31
LC0816867	FALSE	598.83
LC0817268	FALSE	248.38
LC0817076	FALSE	275.97
LC0817181	FALSE	212.72
LC0820668	FALSE	203.4
LC0821100	FALSE	239.14
LC0820739	FALSE	260.17
LC0821202	FALSE	324.36
LC0820730	FALSE	413.93
LC0821201	FALSE	327.53
LC0821193	FALSE	654.17
LC0821137	FALSE	538.74
LC0820625	FALSE	501.24
LC0820627	FALSE	708.02
LC0820893	FALSE	784.26
LC0820604	FALSE	467.97
LC0820522	FALSE	303.38
LC0820621	FALSE	694.31
LC0820611	FALSE	573.62
LC0821554	FALSE	220.21
LC0821794	FALSE	299.29
LC0821646	FALSE	608.97
LC0821972	FALSE	565.67
LC0821681	FALSE	366.05
LC0821589	FALSE	294.12
LC0821497	FALSE	256.76
LC0821842	FALSE	229.31
LC0821290	FALSE	379.79
LC0821545	FALSE	422.55
LC0821524	FALSE	388.52
LC0821915	FALSE	301.5
LC0821301	FALSE	396.07
LC0821382	FALSE	304.43
LC0822623	FALSE	218.34
LC0822609	FALSE	289.59
LC0822768	FALSE	530.74
LC0822720	FALSE	471.93
LC0822261	FALSE	224.36
LC0822258	FALSE	281.07
LC0822135	FALSE	231.07
LC0822777	FALSE	307.59
LC0822228	FALSE	433.43
LC0822271	FALSE	540.91
LC0822242	FALSE	496.28
LC0822282	FALSE	499.83
LC0822176	FALSE	426.79
LC0822283	FALSE	325.36
LC0822172	FALSE	201.62
LC0822237	FALSE	583.36
LC0822320	FALSE	419.22
LC0823100	FALSE	211.21
LC0822905	FALSE	213.5
LC0822957	FALSE	425.28
LC0823244	FALSE	256.62
LC0823270	FALSE	257.14
LC0823377	FALSE	282.33
LC0823374	FALSE	256.59
LC0823489	FALSE	301.38
LC0822890	FALSE	263.12
LC0825610	FALSE	449.67
LC0825614	FALSE	375.72
LC0825519	FALSE	209.48
LC0825012	FALSE	229.59
LC0825251	FALSE	503.72
LC0825369	FALSE	337.34
LC0825383	FALSE	204.52
LC0825365	FALSE	238.79
LC0825173	FALSE	409.79
LC0825716	FALSE	422.34
LC0825159	FALSE	207.97
LC0825746	FALSE	520.12
LC0825743	FALSE	532.55
LC0825855	FALSE	372.52
LC0826237	FALSE	506.91
LC0826102	FALSE	200.97
LC0826518	FALSE	297.83
LC0826264	FALSE	270.29
LC0826256	FALSE	412.84
LC0826106	FALSE	325.95
LC0826138	FALSE	286.67
LC0825968	FALSE	248.86
LC0825966	FALSE	301.59
LC0826466	FALSE	519.69
LC0826465	FALSE	425.47
LC0826507	FALSE	579.66
LC0826383	FALSE	466.16
LC0826992	FALSE	235.34
LC0827150	FALSE	239.41
LC0826706	FALSE	221.1
LC0826783	FALSE	216.88
LC0832633	FALSE	448.41
LC0832577	FALSE	271.64
LC0832171	FALSE	258
LC0832079	FALSE	302.83
LC0832134	FALSE	272.9
LC0832072	FALSE	229.38
LC0832183	FALSE	294.52
LC0832314	FALSE	210.1
LC0832570	FALSE	422.24
LC0832230	FALSE	225.24
LC0832233	FALSE	292.38
LC0832238	FALSE	450.76
LC0832291	FALSE	474.17
LC0832121	FALSE	489.67
LC0832115	FALSE	654.55
LC0831955	FALSE	488.28
LC0832790	FALSE	446.97
LC0832823	FALSE	231.24
LC0832968	FALSE	587.22
LC0833205	FALSE	273.41
LC0833390	FALSE	604.66
LC0832886	FALSE	385.79
LC0832699	FALSE	329.59
LC0832881	FALSE	245.62
LC0833417	FALSE	258.71
LC0833428	FALSE	257.6
LC0833157	FALSE	552.31
LC0834038	FALSE	351.19
LC0833890	FALSE	304.98
LC0833534	FALSE	248.26
LC0833692	FALSE	265.5
LC0833879	FALSE	259.5
LC0833784	FALSE	239.24
LC0833912	FALSE	439.9
LC0833672	FALSE	538.67
LC0833603	FALSE	269.6
LC0833594	FALSE	445.26
LC0833915	FALSE	353.53
LC0834413	FALSE	255.72
LC0834408	FALSE	425.95
LC0834584	FALSE	237.97
LC0834403	FALSE	284.55
LC0834412	FALSE	290.41
LC0834460	FALSE	346.28
LC0834302	FALSE	304.9
LC0834679	FALSE	256.38
LC0834795	FALSE	238.33
LC0834887	FALSE	301.79
LC0834393	FALSE	264.03
LC0834335	FALSE	249.79
LC0834333	FALSE	271.03
LC0834519	FALSE	211.55
LC0834948	FALSE	374.21
LC0838669	FALSE	740.02
LC0838580	FALSE	501.31
LC0838778	FALSE	380.38
LC0838790	FALSE	399.48
LC0838636	FALSE	218.88
LC0838198	FALSE	230.52
LC0838291	FALSE	790.1
LC0838414	FALSE	679
LC0838166	FALSE	382.55
LC0838364	FALSE	428.66
LC0838751	FALSE	686.53
LC0838459	FALSE	643.79
LC0838607	FALSE	366.03
LC0838073	FALSE	201
LC0838075	FALSE	548.1
LC0838066	FALSE	457.62
LC0838094	FALSE	311.53
LC0838125	FALSE	375.36
LC0838087	FALSE	555.55
LC0839144	FALSE	879.14
LC0838889	FALSE	326.21
LC0838947	FALSE	745.07
LC0838882	FALSE	547.76
LC0839202	FALSE	300.66
LC0839249	FALSE	680
LC0839211	FALSE	651.41
LC0839510	FALSE	740.67
LC0839093	FALSE	468.98
LC0839306	FALSE	857.22
LC0839439	FALSE	432.97
LC0839224	FALSE	286.41
LC0839485	FALSE	231.79
LC0839229	FALSE	206.79
LC0839044	FALSE	1028.22
LC0839058	FALSE	754.53
LC0838816	FALSE	431.47
LC0839564	FALSE	260.24
LC0839562	FALSE	330.6
LC0839449	FALSE	247.24
LC0839860	FALSE	231.05
LC0839584	FALSE	230.14
LC0839618	FALSE	447.71
LC0839659	FALSE	623.76
LC0840303	FALSE	252.45
LC0840299	FALSE	581.16
LC0839576	FALSE	244.48
LC0839773	FALSE	400.95
LC0839609	FALSE	224.16
LC0840084	FALSE	231.52
LC0840085	FALSE	352.4
LC0840021	FALSE	605.52
LC0840359	FALSE	372.9
LC0840628	FALSE	251.9
LC0840625	FALSE	217.24
LC0840467	FALSE	269.64
LC0840464	FALSE	489.38
LC0840374	FALSE	487.81
LC0840990	FALSE	312.26
LC0840480	FALSE	616.59
LC0840844	FALSE	576.97
LC0840348	FALSE	213.41
LC0840531	FALSE	446.84
LC0840645	FALSE	213.72
LC0840942	FALSE	355.38
LC0840875	FALSE	267.03
LC0841042	FALSE	556.79
LC0841052	FALSE	675.72
LC0846541	FALSE	677.1
LC0846723	FALSE	214.17
LC0846535	FALSE	492.69
LC0846733	FALSE	449.52
LC0846951	FALSE	1063.05
LC0847018	FALSE	432.6
LC0846837	FALSE	285.17
LC0846670	FALSE	367.41
LC0847215	FALSE	731.07
LC0847056	FALSE	275.69
LC0846736	FALSE	764
LC0846823	FALSE	457.76
LC0846614	FALSE	364.38
LC0846620	FALSE	362.78
LC0846566	FALSE	246.22
LC0847085	FALSE	619.83
LC0847098	FALSE	886.21
LC0847144	FALSE	513.91
LC0847092	FALSE	277.78
LC0847088	FALSE	402.67
LC0847074	FALSE	516.41
LC0847547	FALSE	417.66
LC0847791	FALSE	312.57
LC0847496	FALSE	342.17
LC0847618	FALSE	628.19
LC0847488	FALSE	439.69
LC0847681	FALSE	357.76
LC0847330	FALSE	260
LC0848021	FALSE	253.21
LC0847469	FALSE	591.17
LC0847454	FALSE	352.28
LC0847455	FALSE	294.59
LC0847864	FALSE	462.64
LC0847502	FALSE	373.05
LC0847478	FALSE	337.45
LC0847418	FALSE	624.28
LC0847771	FALSE	305.88
LC0847722	FALSE	542
LC0848001	FALSE	279.24
LC0848195	FALSE	406.34
LC0848155	FALSE	425.07
LC0848333	FALSE	234.72
LC0848052	FALSE	463.24
LC0848059	FALSE	298.53
LC0848116	FALSE	363.81
LC0848246	FALSE	468.93
LC0848237	FALSE	413.29
LC0848392	FALSE	201.97
LC0848389	FALSE	400.34
LC0848677	FALSE	361.28
LC0848637	FALSE	595.07
LC0848251	FALSE	454.03
LC0848294	FALSE	383.86
LC0848292	FALSE	369.98
LC0848290	FALSE	505.6
LC0848727	FALSE	321.31
LC0848753	FALSE	472.38
LC0848429	FALSE	496.59
LC0848435	FALSE	660.43
LC0849003	FALSE	586.52
LC0849053	FALSE	524.78
LC0848940	FALSE	476.1
LC0849188	FALSE	523.62
LC0849086	FALSE	337.19
LC0849171	FALSE	530.03
LC0849443	FALSE	252.14
LC0849541	FALSE	213.45
LC0849329	FALSE	207.21
LC0848884	FALSE	347.03
LC0849059	FALSE	280.91
LC0849275	FALSE	285.07
LC0848986	FALSE	395.1
LC0848861	FALSE	277.4
LC0849177	FALSE	450.45
LC0849268	FALSE	638.31
LC0850192	FALSE	586
LC0849941	FALSE	492.86
LC0850005	FALSE	423.43
LC0850147	FALSE	304.28
LC0850185	FALSE	422.93
LC0849568	FALSE	339.66
LC0849969	FALSE	529.34
LC0849703	FALSE	564.78
LC0849565	FALSE	489.86
LC0849590	FALSE	502.47
LC0849601	FALSE	452.66
LC0849704	FALSE	595.26
LC0851508	FALSE	212.53
LC0851233	FALSE	252.33
LC0851326	FALSE	465.81
LC0851308	FALSE	251.1
LC0851213	FALSE	628.29
LC0851814	FALSE	526.83
LC0851758	FALSE	352.59
LC0851796	FALSE	584.83
LC0851686	FALSE	390.66
LC0851252	FALSE	567.95
LC0851118	FALSE	224.55
LC0851141	FALSE	309.31
LC0851146	FALSE	348.03
LC0851465	FALSE	345.02
LC0851445	FALSE	259.4
LC0851392	FALSE	238
LC0851456	FALSE	394
LC0851455	FALSE	219.31
LC0852064	FALSE	403.78
LC0852061	FALSE	357.84
LC0852219	FALSE	456.45
LC0852168	FALSE	555.62
LC0852167	FALSE	217.84
LC0852321	FALSE	613.43
LC0852292	FALSE	313.55
LC0851953	FALSE	570.12
LC0852282	FALSE	381.26
LC0851975	FALSE	809
LC0852510	FALSE	407.19
LC0852469	FALSE	234.83
LC0852424	FALSE	210.55
LC0852467	FALSE	329.05
LC0852590	FALSE	403.86
LC0852562	FALSE	366.38
LC0852561	FALSE	383.69
LC0852693	FALSE	743.86
LC0852927	FALSE	227.86
LC0852858	FALSE	790.55
LC0852740	FALSE	309.02
LC0852967	FALSE	227.47
LC0852794	FALSE	368.21
LC0852690	FALSE	306.95
LC0853073	FALSE	447.4
LC0853051	FALSE	478.74
LC0853043	FALSE	382.88
LC0853055	FALSE	558.79
LC0853198	FALSE	279.21
LC0859258	FALSE	344.66
LC0858605	FALSE	513.79
LC0859302	FALSE	255.1
LC0859305	FALSE	409.57
LC0859262	FALSE	440.07
LC0858636	FALSE	717.34
LC0858859	FALSE	546.05
LC0859193	FALSE	503.55
LC0859173	FALSE	430.05
LC0858920	FALSE	393.84
LC0859028	FALSE	417.29
LC0858956	FALSE	595.59
LC0858945	FALSE	245.95
LC0859043	FALSE	207.5
LC0859010	FALSE	473.71
LC0859054	FALSE	620.52
LC0859055	FALSE	812.29
LC0859849	FALSE	392.66
LC0859978	FALSE	210.59
LC0860041	FALSE	311.59
LC0859938	FALSE	353.28
LC0860016	FALSE	348.47
LC0859999	FALSE	327.28
LC0859435	FALSE	434.91
LC0859377	FALSE	317.48
LC0859776	TRUE	375.52
LC0859647	FALSE	335.41
LC0859680	FALSE	290.93
LC0859677	FALSE	346.43
LC0859463	FALSE	216.09
LC0859472	FALSE	396.66
LC0859476	FALSE	333.45
LC0859355	FALSE	462.67
LC0860371	FALSE	200.62
LC0860872	FALSE	231.38
LC0860842	FALSE	528.41
LC0860123	FALSE	768.38
LC0860270	FALSE	291.69
LC0860881	FALSE	779.59
LC0860865	FALSE	444.93
LC0860514	FALSE	307.67
LC0860158	FALSE	468.52
LC0860170	FALSE	415.48
LC0860551	FALSE	325.45
LC0860518	FALSE	504.19
LC0860625	FALSE	360.48
LC0860729	FALSE	253.14
LC0860649	FALSE	234.34
LC0860485	FALSE	607.02
LC0860693	FALSE	217
LC0860688	FALSE	417.1
LC0860591	FALSE	643.38
LC0861504	FALSE	503.41
LC0861491	FALSE	283.86
LC0861410	FALSE	511.31
LC0861434	FALSE	275.22
LC0861032	FALSE	569.83
LC0861439	FALSE	443.47
LC0861294	FALSE	210.4
LC0861005	FALSE	800.9
LC0860971	FALSE	247.21
LC0861347	FALSE	212.76
LC0861627	FALSE	666.34
LC0861197	FALSE	304.33
LC0861596	FALSE	274.62
LC0861592	FALSE	223.86
LC0861585	FALSE	606.05
LC0861612	FALSE	562.67
LC0861619	FALSE	399.5
LC0861691	FALSE	229.52
LC0861820	FALSE	210.17
LC0862290	FALSE	239.36
LC0862010	FALSE	270.57
LC0861869	FALSE	326.81
LC0861965	FALSE	545.66
LC0861879	FALSE	674.62
LC0861751	FALSE	283.43
LC0862087	FALSE	243.76
LC0861761	FALSE	485.62
LC0862112	FALSE	411.97
LC0862161	FALSE	239.5
LC0863496	FALSE	607.24
LC0863480	FALSE	263.1
LC0863652	FALSE	651.98
LC0863523	FALSE	433.66
LC0863421	FALSE	275.93
LC0863389	FALSE	522.29
LC0863940	FALSE	470.03
LC0863259	FALSE	517.19
LC0863317	FALSE	311.55
LC0863462	FALSE	517.48
LC0863453	FALSE	447.55
LC0863797	FALSE	682.17
LC0863929	FALSE	313.93
LC0863939	FALSE	593.24
LC0865490	FALSE	487.17
LC0865965	FALSE	244.21
LC0865748	FALSE	220.33
LC0865998	FALSE	340.34
LC0865909	FALSE	532.76
LC0865682	FALSE	372.59
LC0865575	FALSE	505.67
LC0866230	FALSE	473.14
LC0866200	FALSE	401.14
LC0865822	FALSE	647.93
LC0865839	FALSE	625.28
LC0866022	FALSE	341.31
LC0866224	FALSE	629.6
LC0866212	FALSE	523.79
LC0866113	FALSE	514.83
LC0865926	FALSE	273.9
LC0865873	FALSE	765.74
LC0866610	FALSE	303.22
LC0866563	FALSE	358.78
LC0866369	FALSE	383.67
LC0866584	FALSE	508.33
LC0866597	FALSE	301.79
LC0866605	FALSE	586.86
LC0866715	FALSE	206.59
LC0866702	FALSE	280.45
LC0866585	FALSE	557.98
LC0866272	FALSE	586.74
LC0866480	FALSE	562.79
LC0866287	FALSE	433.69
LC0866380	FALSE	527.1
LC0866253	FALSE	591.86
LC0866877	FALSE	517.79
LC0866830	FALSE	373.24
LC0865349	FALSE	429.91
LC0865433	FALSE	234.72
LC0865396	FALSE	322.64
LC0865348	FALSE	1007.6
LC0865372	FALSE	348.72
LC0865104	FALSE	302.69
LC0864915	FALSE	551.05
LC0865220	FALSE	648.31
LC0865197	FALSE	486.21
LC0865100	FALSE	201.07
LC0865232	FALSE	385.07
LC0864759	FALSE	393.62
LC0864788	FALSE	549.05
LC0864789	FALSE	200.91
LC0864799	FALSE	419.52
LC0869275	FALSE	621.57
LC0868993	FALSE	324.12
LC0868980	FALSE	498.14
LC0868985	FALSE	436.12
LC0869307	FALSE	209
LC0868704	FALSE	254.07
LC0869200	FALSE	384.1
LC0869204	FALSE	361.45
LC0868608	FALSE	217.9
LC0869174	FALSE	421.66
LC0869231	FALSE	253.72
LC0868822	FALSE	257.07
LC0868826	FALSE	315.97
LC0868776	FALSE	358.84
LC0868779	FALSE	576.81
LC0868798	FALSE	414.07
LC0869334	FALSE	240.97
LC0869815	FALSE	749.86
LC0869801	FALSE	690.24
LC0869922	FALSE	573.19
LC0869600	FALSE	811.07
LC0869595	FALSE	519.76
LC0869689	FALSE	446.28
LC0869688	FALSE	512.59
LC0869562	FALSE	805.55
LC0869834	FALSE	573.02
LC0869531	FALSE	670.91
LC0869521	FALSE	587.24
LC0869758	FALSE	410.41
LC0869393	FALSE	517.93
LC0869781	FALSE	661.07
LC0869615	FALSE	295.07
LC0869747	FALSE	499.45
LC0869999	FALSE	684.38
LC0870514	FALSE	624.84
LC0870541	FALSE	306.45
LC0870542	FALSE	772.33
LC0870534	FALSE	861.05
LC0870553	FALSE	262.72
LC0870117	FALSE	390.33
LC0870119	FALSE	710.79
LC0870427	FALSE	315.05
LC0870533	FALSE	601.79
LC0870445	FALSE	788.53
LC0870204	FALSE	315.29
LC0870104	FALSE	278.24
LC0870105	FALSE	581.45
LC0870191	FALSE	240.93
LC0873806	FALSE	467.67
LC0873403	FALSE	499.31
LC0873196	FALSE	556.79
LC0873204	FALSE	485.72
LC0873151	FALSE	514.48
LC0873786	FALSE	455.97
LC0873295	FALSE	291.67
LC0873172	FALSE	320.66
LC0873519	FALSE	211.69
LC0873522	FALSE	321.38
LC0873632	FALSE	515.66
LC0873644	FALSE	296.9
LC0873518	FALSE	694.76
LC0873652	FALSE	478.21
LC0873396	FALSE	679.41
LC0873502	FALSE	593.28
LC0873611	FALSE	364.64
LC0873448	FALSE	475.78
LC0873559	FALSE	582.31
LC0873696	FALSE	211.83
LC0873709	FALSE	284.41
LC0873350	FALSE	454.17
LC0873214	FALSE	487.83
LC0873679	FALSE	274.91
LC0873883	FALSE	620.45
LC0875404	FALSE	391.83
LC0875188	FALSE	278.62
LC0875124	FALSE	203.72
LC0875244	FALSE	474.78
LC0875150	FALSE	740.34
LC0875417	FALSE	524.55
LC0874802	FALSE	405.24
LC0875311	FALSE	355.38
LC0874696	FALSE	504.17
LC0874829	FALSE	735.26
LC0874798	FALSE	245.81
LC0874896	FALSE	539.72
LC0875336	FALSE	331.59
LC0874828	FALSE	431.93
LC0875985	FALSE	210.91
LC0875769	FALSE	271.38
LC0876182	FALSE	352.17
LC0876163	FALSE	317.36
LC0875896	FALSE	467.41
LC0875827	FALSE	647.95
LC0875825	FALSE	326.97
LC0876170	FALSE	270.86
LC0875601	FALSE	224.21
LC0875598	FALSE	208.05
LC0875859	FALSE	600.97
LC0875861	FALSE	384.6
LC0876161	FALSE	304.16
LC0875514	FALSE	444.29
LC0876396	FALSE	239.19
LC0876834	FALSE	338.48
LC0876588	FALSE	454.17
LC0876672	FALSE	616.19
LC0876908	FALSE	403.55
LC0876360	FALSE	712.03
LC0876249	FALSE	400.21
LC0876480	FALSE	510.71
LC0876933	FALSE	244.81
LC0876950	FALSE	234.38
LC0876792	FALSE	451.31
LC0881139	FALSE	518.31
LC0880918	FALSE	595.38
LC0881196	FALSE	637.88
LC0881021	FALSE	281.14
LC0881189	FALSE	472.26
LC0880884	FALSE	700.43
LC0881275	FALSE	820.98
LC0881047	FALSE	649.1
LC0881263	FALSE	549.03
LC0881019	FALSE	270.74
LC0880834	FALSE	549.66
LC0881029	FALSE	429.97
LC0880945	FALSE	702.93
LC0880902	FALSE	249.38
LC0881545	FALSE	243.07
LC0881322	FALSE	716.03
LC0881317	FALSE	589
LC0881320	FALSE	314.07
LC0880958	FALSE	422.5
LC0880964	FALSE	417.14
LC0880939	FALSE	285.62
LC0880941	FALSE	585.4
LC0880973	FALSE	636.98
LC0881303	FALSE	610.14
LC0881387	FALSE	420.79
LC0881295	FALSE	267.59
LC0881298	FALSE	403.86
LC0881410	FALSE	348.62
LC0881342	FALSE	311.48
LC0881406	FALSE	235.1
LC0881945	FALSE	509.55
LC0881605	FALSE	348.86
LC0881713	FALSE	528.24
LC0881815	FALSE	496.95
LC0881716	FALSE	429.14
LC0882043	FALSE	598.93
LC0882161	FALSE	280.66
LC0882124	FALSE	327.28
LC0881957	FALSE	346.12
LC0882287	FALSE	387.83
LC0882195	FALSE	359.14
LC0881700	FALSE	389.45
LC0882268	FALSE	334.55
LC0881968	FALSE	392.09
LC0882373	FALSE	202.69
LC0882512	FALSE	209.76
LC0883041	FALSE	361.36
LC0882577	FALSE	506.97
LC0883040	FALSE	474.12
LC0883000	FALSE	447.69
LC0883033	FALSE	270.79
LC0882489	FALSE	692.93
LC0882590	FALSE	204.45
LC0882977	FALSE	682.72
LC0883056	FALSE	240.97
LC0883095	FALSE	477.5
LC0882687	FALSE	392.1
LC0882688	FALSE	382.31
LC0882845	FALSE	338.12
LC0882843	FALSE	376.19
LC0882724	FALSE	673.38
LC0882856	FALSE	369.9
LC0883073	FALSE	222.97
LC0884490	FALSE	429.45
LC0884275	FALSE	407.55
LC0884234	FALSE	337.52
LC0884304	FALSE	335.03
LC0884354	FALSE	376.22
LC0883994	FALSE	514.95
LC0884210	FALSE	493.12
LC0884550	FALSE	398.52
LC0884657	FALSE	362.5
LC0884249	FALSE	626.78
LC0884261	FALSE	728.43
LC0884315	FALSE	208.66
LC0884014	FALSE	261.14
LC0884020	FALSE	558.14
LC0884576	FALSE	434.97
LC0887625	FALSE	496.28
LC0887360	FALSE	254.38
LC0887364	FALSE	277.64
LC0887651	FALSE	737.57
LC0887639	FALSE	574.74
LC0887689	FALSE	397.24
LC0887283	FALSE	338.4
LC0887082	FALSE	972.91
LC0886991	FALSE	483.67
LC0886992	FALSE	229.71
LC0887447	FALSE	349.84
LC0887477	FALSE	345.64
LC0887052	FALSE	253.91
LC0886971	FALSE	443.41
LC0887692	FALSE	395.05
LC0887041	FALSE	372.52
LC0887197	FALSE	719.83
LC0887187	FALSE	525.29
LC0887212	FALSE	699.29
LC0888434	FALSE	559.86
LC0888179	FALSE	549.93
LC0888000	FALSE	325.72
LC0888332	FALSE	440.29
LC0888343	FALSE	235.97
LC0887741	FALSE	553.45
LC0887799	FALSE	454.14
LC0888210	FALSE	477.03
LC0888002	FALSE	513.02
LC0887877	FALSE	359.34
LC0887764	FALSE	469.79
LC0888405	FALSE	469.83
LC0888142	FALSE	769.29
LC0887777	FALSE	217.64
LC0887878	FALSE	324.72
LC0888071	FALSE	349.9
LC0888386	FALSE	279.41
LC0888044	FALSE	489.62
LC0888073	FALSE	645.74
LC0888095	FALSE	573.91
LC0890567	FALSE	352.98
LC0890240	FALSE	480.26
LC0890273	FALSE	533.07
LC0890546	FALSE	345.55
LC0890558	FALSE	212.9
LC0890298	FALSE	349.93
LC0890401	FALSE	724.45
LC0890439	FALSE	398.66
LC0890440	FALSE	573.21
LC0890435	FALSE	734.29
LC0890340	FALSE	589.12
LC0890365	FALSE	402.6
LC0890268	FALSE	239.83
LC0890162	FALSE	218.69
LC0890509	FALSE	717.03
LC0890406	FALSE	390.07
LC0890493	FALSE	256.86
LC0890480	FALSE	493.59
LC0890484	FALSE	564
LC0890500	FALSE	517.59
LC0890103	FALSE	540.62
LC0893016	FALSE	450.9
LC0893407	FALSE	590.97
LC0893615	FALSE	604.9
LC0893616	FALSE	761.5
LC0893267	FALSE	597.64
LC0893273	FALSE	492
LC0893290	FALSE	487.07
LC0893651	FALSE	364.28
LC0892942	FALSE	297.67
LC0893392	FALSE	1038.17
LC0893680	FALSE	460.38
LC0893210	FALSE	618.26
LC0893554	FALSE	455.67
LC0893140	FALSE	477.29
LC0893169	FALSE	294.02
LC0892978	FALSE	401.14
LC0892973	FALSE	483.95
LC0893186	FALSE	256.02
LC0893171	FALSE	402.79
LC0897357	FALSE	465.52
LC0897238	FALSE	640.9
LC0897237	FALSE	322.52
LC0897090	FALSE	516.43
LC0897442	FALSE	752.24
LC0897059	FALSE	288.14
LC0897032	FALSE	450.62
LC0897428	FALSE	542
LC0897109	FALSE	443.14
LC0897461	FALSE	237.88
LC0897463	FALSE	274.86
LC0896949	FALSE	420.21
LC0896951	FALSE	312.55
LC0896959	FALSE	374.79
LC0897827	FALSE	416.28
LC0897981	FALSE	840.4
LC0897603	FALSE	252.03
LC0897951	FALSE	489.62
LC0897651	FALSE	386.34
LC0897963	FALSE	222.45
LC0897891	FALSE	461.29
LC0897860	FALSE	248.38
LC0898100	FALSE	289.52
LC0898169	FALSE	322.33
LC0897536	FALSE	213
LC0898214	FALSE	348.21
LC0900235	FALSE	205.64
LC0900546	FALSE	385.36
LC0900221	FALSE	313.79
LC0900553	FALSE	622.16
LC0900466	FALSE	470.88
LC0900588	FALSE	439.57
LC0900125	FALSE	233
LC0899866	FALSE	357.71
LC0899843	FALSE	220.62
LC0899877	FALSE	391.19
LC0900416	FALSE	405.47
LC0900312	FALSE	247.74
LC0899917	FALSE	378.48
LC0900514	FALSE	421.59
LC0900362	FALSE	284.79
LC0900493	FALSE	491.17
LC0900495	FALSE	374.69
LC0900476	FALSE	430.52
LC0901302	FALSE	339.21
LC0901297	FALSE	614.07
LC0901271	FALSE	218
LC0900638	FALSE	302.67
LC0901309	FALSE	287.34
LC0900721	FALSE	415.41
LC0900827	FALSE	295.97
LC0900810	FALSE	242.03
LC0900919	FALSE	265.62
LC0900606	FALSE	293.83
LC0901229	FALSE	382.21
LC0901088	FALSE	297.19
LC0901019	FALSE	219.79
LC0901031	FALSE	352.86
LC0901123	FALSE	254.34
LC0901321	FALSE	298.55
LC0901194	FALSE	220.24
LC0901330	FALSE	310.83
LC0908830	FALSE	294.14
LC0908853	FALSE	310.03
LC0908538	FALSE	286.29
LC0908464	FALSE	257.34
LC0908460	FALSE	376.12
LC0908386	FALSE	305.55
LC0908954	FALSE	426.9
LC0908720	FALSE	346.1
LC0908697	FALSE	207.41
LC0908968	FALSE	240.07
LC0908922	FALSE	277.66
LC0908284	FALSE	269.88
LC0908322	FALSE	233.6
LC0908281	FALSE	242.55
LC0908274	FALSE	374.14
LC0908285	FALSE	226.34
LC0909913	FALSE	620.95
LC0910222	FALSE	378
LC0910182	FALSE	481.34
LC0909896	FALSE	251.43
LC0909882	FALSE	438.91
LC0910208	FALSE	267.53
LC0910441	FALSE	705.47
LC0912296	FALSE	245.29
LC0912320	FALSE	375.28
LC0912147	FALSE	309.52
LC0912083	FALSE	248.34
LC0912115	FALSE	342.09
LC0912180	FALSE	586.69
LC0912171	FALSE	318.57
LC0912797	FALSE	563.93
LC0912343	FALSE	233.45
LC0912197	FALSE	212.19
LC0912615	FALSE	325.38
LC0912696	FALSE	727.45
LC0913071	FALSE	380.48
LC0913305	FALSE	518.6
LC0913289	FALSE	311.9
LC0913358	FALSE	310.66
LC0913116	FALSE	228.38
LC0912922	FALSE	456.31
LC0912873	FALSE	311.69
LC0913488	FALSE	232.5
LC0912901	FALSE	439.36
LC0913019	FALSE	240.97
LC0916281	FALSE	374.5
LC0916345	FALSE	243.81
LC0916388	FALSE	351.78
LC0916403	FALSE	543.07
LC0916115	FALSE	237.93
LC0916609	FALSE	416.79
LC0915901	FALSE	394.1
LC0916260	FALSE	408.76
LC0916202	FALSE	381.9
LC0916655	FALSE	412.6
LC0916046	FALSE	497.86
LC0916039	FALSE	324.81
LC0916238	FALSE	362.4
LC0915923	FALSE	499.53
LC0915942	FALSE	301.21
LC0915971	FALSE	289.53
LC0917003	FALSE	200.17
LC0916815	FALSE	278.4
LC0916915	FALSE	366.34
LC0916998	FALSE	265.69
LC0916715	FALSE	287.52
LC0916697	FALSE	231.26
LC0916760	FALSE	346.09
LC0916926	FALSE	303.69
LC0916795	FALSE	496.26
LC0916798	FALSE	535.52
LC0916664	FALSE	590.69
LC0916963	FALSE	537.17
LC0916702	FALSE	202.21
LC0917170	FALSE	670.81
LC0917276	FALSE	757.16
LC0917288	FALSE	311.52
LC0917218	FALSE	233.78
LC0917299	FALSE	521.74
LC0917165	FALSE	401.02
LC0917369	FALSE	440.62
LC0917333	FALSE	258.62
LC0917381	FALSE	566.74
LC0916757	FALSE	264.45
LC0917420	FALSE	202.69
LC0918828	FALSE	392.67
LC0918945	FALSE	395.53
LC0918326	FALSE	428.48
LC0918575	FALSE	211.33
LC0918582	FALSE	467.38
LC0918697	FALSE	351.83
LC0918590	FALSE	295.79
LC0918593	FALSE	258
LC0918962	FALSE	582.52
LC0918525	FALSE	204.52
LC0918484	FALSE	376.07
LC0918200	FALSE	353.4
LC0918501	FALSE	301.48
LC0918541	FALSE	268.62
LC0919745	FALSE	528.71
LC0919813	FALSE	369.88
LC0919834	FALSE	778.66
LC0919760	FALSE	444.76
LC0919848	FALSE	313.79
LC0920401	FALSE	491.88
LC0920029	FALSE	423.38
LC0920091	FALSE	235.03
LC0920206	FALSE	1077.88
LC0920202	FALSE	562
LC0920211	FALSE	737.19
LC0920210	FALSE	334.52
LC0920199	FALSE	578.14
LC0921689	FALSE	237.02
LC0921682	FALSE	379.79
LC0921670	FALSE	232.09
LC0921696	FALSE	219.22
LC0921377	FALSE	252
LC0921971	FALSE	239.41
LC0921949	FALSE	1056.53
LC0921464	FALSE	239.48
LC0921484	FALSE	323.34
LC0921345	FALSE	314.14
LC0921558	FALSE	564.5
LC0921556	FALSE	467.6
LC0921952	FALSE	421.1
LC0921966	FALSE	393.79
LC0921510	FALSE	370.59
LC0921326	FALSE	377.41
LC0921627	FALSE	294.93
LC0921282	FALSE	343.72
LC0924435	FALSE	234.09
LC0924362	FALSE	298.9
LC0925047	FALSE	243.57
LC0924459	FALSE	287.05
LC0924731	FALSE	349.5
LC0925082	FALSE	300.1
LC0924995	FALSE	461.29
LC0924866	FALSE	361.81
LC0924711	FALSE	453.71
LC0924606	FALSE	356.22
LC0924984	FALSE	508.6
LC0924814	FALSE	439.71
LC0924605	FALSE	393.4
LC0924703	FALSE	536.52
LC0925868	FALSE	204.02
LC0925220	FALSE	305.9
LC0925215	FALSE	694.02
LC0925217	FALSE	465.62
LC0925377	FALSE	261.05
LC0925151	FALSE	432.38
LC0925459	FALSE	279.05
LC0925461	FALSE	402.5
LC0925175	FALSE	254.45
LC0925467	FALSE	367.05
LC0925371	FALSE	228.03
LC0925653	FALSE	268.21
LC0925871	FALSE	526.6
LC0925701	FALSE	366.59
LC0925523	FALSE	215.24
LC0925519	FALSE	502
LC0925951	FALSE	522.03
LC0926563	FALSE	528.83
LC0926293	FALSE	226.45
LC0926139	FALSE	358.59
LC0926313	FALSE	314.41
LC0926151	FALSE	267.1
LC0926145	FALSE	222.14
LC0926307	FALSE	310.76
LC0926276	FALSE	299.05
LC0926557	FALSE	378.86
LC0926395	FALSE	260.53
LC0925972	FALSE	337.6
LC0926634	FALSE	486.95
LC0926121	FALSE	236.05
LC0926237	FALSE	281.91
LC0926229	FALSE	322.5
LC0926093	FALSE	613.91
LC0927276	FALSE	257.93
LC0926741	FALSE	338.78
LC0927313	FALSE	229.9
LC0927228	FALSE	299.17
LC0927268	FALSE	240.78
LC0927260	FALSE	236.83
LC0927071	FALSE	253.41
LC0927110	FALSE	248.09
LC0926870	FALSE	365.41
LC0926869	FALSE	420.5
LC0926756	FALSE	304.31
LC0926901	FALSE	271.83
LC0926978	FALSE	443.74
LC0926968	FALSE	301.34
LC0932109	FALSE	306.86
LC0932706	FALSE	339.1
LC0932274	FALSE	459.86
LC0932052	FALSE	263.28
LC0932522	FALSE	351
LC0932460	FALSE	206.24
LC0932297	FALSE	214.78
LC0932308	FALSE	289.71
LC0932357	FALSE	319.41
LC0932275	FALSE	514.48
LC0932285	FALSE	499.19
LC0933128	FALSE	401.98
LC0933132	FALSE	293.57
LC0933384	FALSE	511.57
LC0933367	FALSE	315.71
LC0932985	FALSE	427.71
LC0933015	FALSE	288.29
LC0932997	FALSE	243.67
LC0932870	FALSE	269.38
LC0933023	FALSE	283.53
LC0933471	FALSE	614.9
LC0933053	FALSE	579
LC0933018	FALSE	257
LC0933058	FALSE	468.28
LC0933051	FALSE	474.17
LC0932851	FALSE	302.66
LC0933251	FALSE	240.9
LC0933220	FALSE	251.21
LC0933209	FALSE	358.53
LC0933486	FALSE	220.05
LC0933236	FALSE	201.72
LC0934154	FALSE	285.43
LC0934232	FALSE	328.71
LC0933993	FALSE	514.12
LC0934004	FALSE	299.41
LC0934018	FALSE	461.84
LC0933744	FALSE	584.45
LC0933913	FALSE	255.84
LC0933916	FALSE	390.41
LC0933919	FALSE	372.93
LC0933573	FALSE	387.28
LC0933576	FALSE	264.62
LC0934516	FALSE	323.86
LC0934557	FALSE	1001
LC0934970	FALSE	423.02
LC0934850	FALSE	349.81
LC0934678	FALSE	321.33
LC0934889	FALSE	460.17
LC0934621	FALSE	319.79
LC0934956	FALSE	435.93
LC0934958	FALSE	296.34
LC0934783	FALSE	1073.97
LC0934640	FALSE	608.79
LC0934746	FALSE	379.84
LC0934426	FALSE	611.28
LC0934438	FALSE	361.76
LC0935016	FALSE	254.76
LC0934390	FALSE	466.9
LC0934407	FALSE	432.79
LC0934405	FALSE	379.71
LC0937235	FALSE	258.91
LC0937199	FALSE	491.67
LC0937249	FALSE	395.4
LC0937134	FALSE	275.17
LC0937153	FALSE	228.34
LC0937158	FALSE	490.52
LC0937547	FALSE	554.71
LC0937604	FALSE	319.69
LC0937355	FALSE	367.34
LC0937361	FALSE	378.26
LC0937480	FALSE	255.81
LC0937479	FALSE	355.72
LC0937403	FALSE	493.62
LC0937544	FALSE	896.47
LC0937326	FALSE	691.1
LC0937336	FALSE	549.72
LC0937781	FALSE	431.02
LC0938003	FALSE	427.17
LC0938007	FALSE	232.52
LC0938356	FALSE	252.02
LC0938360	FALSE	225.28
LC0937989	FALSE	317.02
LC0937969	FALSE	469.31
LC0938297	FALSE	246.53
LC0937979	FALSE	219.98
LC0937923	FALSE	303.28
LC0938595	FALSE	485.91
LC0938573	FALSE	439.78
LC0938486	FALSE	390.67
LC0938607	FALSE	215.21
LC0938115	FALSE	421.47
LC0938125	FALSE	309.33
LC0938130	FALSE	221.55
LC0938161	FALSE	318.9
LC0938924	FALSE	338.62
LC0939089	FALSE	452.88
LC0939370	FALSE	439.31
LC0939381	FALSE	320.76
LC0939044	FALSE	272.62
LC0938679	FALSE	323.5
LC0938881	FALSE	249.14
LC0938863	FALSE	366.38
LC0938763	FALSE	244.07
LC0939028	FALSE	359.59
LC0938941	FALSE	501.98
LC0938993	FALSE	221.21
LC0938717	FALSE	386.21
LC0938754	FALSE	508.52
LC0939934	FALSE	377.86
LC0939936	FALSE	300.67
LC0939504	FALSE	345.67
LC0940190	FALSE	299.72
LC0939877	FALSE	266.28
LC0939867	FALSE	303.66
LC0939883	FALSE	500.66
LC0939855	FALSE	219.41
LC0939860	FALSE	214.76
LC0939891	FALSE	378.72
LC0940107	FALSE	386.14
LC0939878	FALSE	213.52
LC0939887	FALSE	305.66
LC0939450	FALSE	304.05
LC0939517	FALSE	244.45
LC0940017	FALSE	231.36
LC0939772	FALSE	233.59
LC0939650	FALSE	394.83
LC0939646	FALSE	342.1
LC0939638	FALSE	344.55
LC0939664	FALSE	356.83
LC0939744	FALSE	236.59
LC0941790	FALSE	441.83
LC0942108	FALSE	288.33
LC0941964	FALSE	390.98
LC0941953	FALSE	530.14
LC0941977	FALSE	470.33
LC0941829	FALSE	385.95
LC0941775	FALSE	445.45
LC0942058	FALSE	221.48
LC0942070	FALSE	265.38
LC0942320	FALSE	205.17
LC0942397	FALSE	264.41
LC0942207	FALSE	263.79
LC0942469	FALSE	369
LC0942466	FALSE	345.33
LC0942332	FALSE	447.24
LC0942400	FALSE	284.59
LC0943051	FALSE	263.64
LC0943041	FALSE	226.52
LC0943186	FALSE	337.97
LC0942968	FALSE	303.31
LC0942714	FALSE	228.66
LC0942709	FALSE	260.17
LC0942772	FALSE	207.93
LC0944299	FALSE	288.86
LC0944290	FALSE	560.24
LC0944381	FALSE	319.97
LC0944515	FALSE	336.48
LC0944676	FALSE	394.6
LC0944677	FALSE	446.59
LC0944631	FALSE	426.14
LC0944419	FALSE	264.84
LC0944119	FALSE	267.24
LC0944076	FALSE	473.28
LC0944417	FALSE	439.21
LC0944661	FALSE	243.57
LC0944111	FALSE	228.31
LC0944587	FALSE	283.34
LC0944636	FALSE	227.24
LC0944235	FALSE	299.22
LC0944643	FALSE	435.6
LC0944479	FALSE	345.28
LC0945314	FALSE	250.6
LC0945517	FALSE	251.64
LC0945538	FALSE	270.24
LC0945473	FALSE	311.07
LC0945468	FALSE	256.62
LC0944869	FALSE	320.79
LC0945127	FALSE	538.1
LC0945183	FALSE	330.02
LC0944811	FALSE	328.07
LC0944851	FALSE	528.83
LC0945564	FALSE	522.26
LC0945279	FALSE	262.47
LC0945203	FALSE	518.14
LC0945091	FALSE	450.38
LC0945276	FALSE	412.83
LC0945233	FALSE	339.84
LC0947589	FALSE	288.86
LC0947611	FALSE	343.67
LC0947420	FALSE	471.83
LC0947499	FALSE	226.07
LC0947544	FALSE	210.67
LC0947502	FALSE	270.71
LC0947713	FALSE	536
LC0947700	FALSE	426.21
LC0947869	FALSE	515.93
LC0947133	FALSE	364.14
LC0947800	FALSE	314.4
LC0947570	FALSE	258.74
LC0947744	FALSE	499.9
LC0947734	FALSE	253.36
LC0947843	FALSE	473.26
LC0947683	FALSE	338.69
LC0947391	FALSE	231.07
LC0947268	FALSE	255.88
LC0947378	FALSE	327.28
LC0947345	FALSE	363.41
LC0947193	FALSE	389.6
LC0947358	FALSE	382.1
LC0949042	FALSE	229.41
LC0949306	FALSE	216.09
LC0949200	FALSE	238.33
LC0949318	FALSE	313.26
LC0948885	FALSE	262.47
LC0949213	FALSE	282.79
LC0949257	FALSE	250.62
LC0949284	FALSE	470.91
LC0948795	FALSE	372.76
LC0948794	FALSE	314.09
LC0949146	FALSE	458.26
LC0949400	FALSE	318.21
LC0949289	FALSE	240.38
LC0949237	FALSE	229.6
LC0949242	FALSE	312.79
LC0948846	FALSE	277.21
LC0948747	FALSE	427.93
LC0948767	FALSE	337.41
LC0948633	FALSE	332.98
LC0947945	FALSE	350.93
LC0948557	FALSE	222.1
LC0947976	FALSE	389.59
LC0948539	FALSE	242.36
LC0948492	FALSE	348.21
LC0948241	FALSE	233.62
LC0948297	FALSE	273.59
LC0948097	FALSE	438.52
LC0948213	FALSE	279.66
LC0948207	FALSE	287.26
LC0949886	FALSE	246.45
LC0949985	FALSE	298.55
LC0949557	FALSE	222.84
LC0949541	FALSE	463.22
LC0950146	FALSE	508.12
LC0949515	FALSE	264.55
LC0949490	FALSE	424.4
LC0949494	FALSE	206.34
LC0949839	FALSE	213.59
LC0949877	FALSE	283.76
LC0949531	FALSE	510.98
LC0949756	FALSE	313.55
LC0949752	FALSE	375.57
LC0949768	FALSE	328.72
LC0950112	FALSE	200.79
LC0950078	FALSE	201.19
LC0950039	FALSE	230.21
LC0951290	FALSE	242.33
LC0951126	FALSE	234.34
LC0950960	FALSE	200.59
LC0950952	FALSE	412.52
LC0951360	FALSE	527.53
LC0951178	FALSE	206.24
LC0951390	FALSE	207.81
LC0950966	FALSE	297.72
LC0951362	FALSE	389.33
LC0951113	FALSE	440.97
LC0951447	FALSE	200.55
LC0951480	FALSE	215.64
LC0950802	FALSE	376.34
LC0953173	FALSE	450.36
LC0953418	FALSE	202.17
LC0953757	FALSE	658.74
LC0953503	FALSE	209.1
LC0953822	FALSE	587.67
LC0953495	FALSE	209.6
LC0953801	FALSE	220.28
LC0953342	FALSE	370.52
LC0953303	FALSE	338.53
LC0953393	FALSE	281.17
LC0953345	FALSE	230.67
LC0953212	FALSE	209.88
LC0953105	FALSE	355.66
LC0953468	FALSE	280.28
LC0953092	FALSE	393.62
LC0953128	FALSE	365.21
LC0953466	FALSE	315.31
LC0959295	FALSE	299.28
LC0959608	FALSE	254.76
LC0959600	FALSE	253.03
LC0959425	FALSE	278.45
LC0959884	FALSE	252.48
LC0959793	FALSE	348.84
LC0959836	FALSE	272.34
LC0959624	FALSE	257.5
LC0959874	FALSE	207.72
LC0959655	FALSE	351.69
LC0959393	FALSE	652.93
LC0959941	FALSE	228.29
LC0960585	FALSE	369.62
LC0960255	FALSE	277.1
LC0960314	FALSE	240.52
LC0960679	FALSE	221.16
LC0960641	FALSE	392.93
LC0960021	FALSE	321.71
LC0960310	FALSE	274.17
LC0960688	FALSE	256.12
LC0960233	FALSE	207.26
LC0960059	FALSE	250.86
LC0959958	FALSE	450.07
LC0960011	FALSE	291.91
LC0959968	FALSE	333.05
LC0960704	FALSE	243.71
LC0960702	FALSE	253.31
LC0960451	FALSE	344.52
LC0960335	FALSE	471.83
LC0960091	FALSE	214.34
LC0956636	FALSE	347
LC0956730	FALSE	222.45
LC0956888	FALSE	237.66
LC0956384	FALSE	241.28
LC0956875	FALSE	290.33
LC0956874	FALSE	206.47
LC0956389	FALSE	277.71
LC0956380	FALSE	384.16
LC0956348	FALSE	434.59
LC0956835	FALSE	214.55
LC0956840	FALSE	273.05
LC0956548	FALSE	211.95
LC0956533	FALSE	258.41
LC0956494	FALSE	292.09
LC0956371	FALSE	213.86
LC0956404	FALSE	232.48
LC0956450	FALSE	269.05
LC0961361	FALSE	303.86
LC0961366	FALSE	285.33
LC0961314	FALSE	221.29
LC0961368	FALSE	282.09
LC0961467	FALSE	667.33
LC0961098	FALSE	595.84
LC0960954	FALSE	537.91
LC0960999	FALSE	835.4
LC0960940	FALSE	287.14
LC0961418	FALSE	401.59
LC0961423	FALSE	739.83
LC0961404	FALSE	773.86
LC0960950	FALSE	354.14
LC0961773	FALSE	487.83
LC0961834	FALSE	238.02
LC0961837	FALSE	462.93
LC0961730	FALSE	245.33
LC0961964	FALSE	621.71
LC0961719	FALSE	738.41
LC0961734	FALSE	218.41
LC0961755	FALSE	341.81
LC0961535	FALSE	262.48
LC0962087	FALSE	386.86
LC0962075	FALSE	275.6
LC0962250	FALSE	475.55
LC0961538	FALSE	239.62
LC0962028	FALSE	206.38
LC0965437	FALSE	239.79
LC0965433	FALSE	240.02
LC0965708	FALSE	208.67
LC0965454	FALSE	373.1
LC0965760	FALSE	413.62
LC0965542	FALSE	390.93
LC0965664	FALSE	242.1
LC0965781	FALSE	569.86
LC0965720	FALSE	456.21
LC0965739	FALSE	402.26
LC0965742	FALSE	228.66
LC0965581	FALSE	650.71
LC0965580	FALSE	385.38
LC0965957	FALSE	420.76
LC0965987	FALSE	241.66
LC0965857	FALSE	245.21
LC0969975	FALSE	205.21
LC0970670	FALSE	236.97
LC0970663	FALSE	267.36
LC0969967	FALSE	485.76
LC0969974	FALSE	338.33
LC0969957	FALSE	264.21
LC0970660	FALSE	487.81
LC0970594	FALSE	209.24
LC0970601	FALSE	243.03
LC0970645	FALSE	391.83
LC0970132	FALSE	551.81
LC0970516	FALSE	321.52
LC0970356	FALSE	364.71
LC0970509	FALSE	439.97
LC0970616	FALSE	502.17
LC0970608	FALSE	438.62
LC0970555	FALSE	326.79
LC0970302	FALSE	251.62
LC0970242	FALSE	623.24
LC0970199	FALSE	221.52
LC0970232	FALSE	521.93
LC0970417	FALSE	211.9
LC0970419	FALSE	306.17
LC0970491	FALSE	204.21
LC0970526	FALSE	244.28
LC0970948	FALSE	359.52
LC0970938	FALSE	204.66
LC0970889	FALSE	473.22
LC0971023	FALSE	415.02
LC0971067	FALSE	524.03
LC0970987	FALSE	313.33
LC0971203	FALSE	291.62
LC0971234	FALSE	216.19
LC0971229	FALSE	213.52
LC0971105	FALSE	365.59
LC0971266	FALSE	555.48
LC0971324	FALSE	423.33
LC0971345	FALSE	239.72
LC0971376	FALSE	207.53
LC0971099	FALSE	456.76
LC0971433	FALSE	645.91
LC0971312	FALSE	219.91
LC0971331	FALSE	431
LC0971718	FALSE	429.97
LC0971861	FALSE	218.02
LC0971674	FALSE	252.9
LC0972074	FALSE	371.29
LC0971886	FALSE	296
LC0971473	FALSE	267.86
LC0971515	FALSE	429.45
LC0971855	FALSE	348.52
LC0971540	FALSE	310.91
LC0971871	FALSE	206.47
LC0971567	FALSE	315.36
LC0972060	FALSE	350.21
LC0972055	FALSE	240.62
LC0971569	FALSE	301.22
LC0971571	FALSE	360.55
LC0972168	FALSE	284.79
LC0972157	FALSE	254.45
LC0972114	FALSE	331.05
LC0972119	FALSE	218.36
LC0972518	FALSE	221.81
LC0972251	FALSE	403.26
LC0972549	FALSE	243.43
LC0972306	FALSE	445.71
LC0972302	FALSE	449.03
LC0972952	FALSE	452.52
LC0972303	FALSE	440.1
LC0972312	FALSE	338.79
LC0972581	FALSE	255.48
LC0972273	FALSE	492.86
LC0972900	FALSE	218.91
LC0972348	FALSE	459.34
LC0972438	FALSE	202.43
LC0972408	FALSE	432.97
LC0972472	FALSE	430.91
LC0972971	FALSE	258.52
LC0972747	FALSE	226.1
LC0972956	FALSE	424.1
LC0973018	FALSE	409.41
LC0973031	FALSE	221.02
LC0973112	FALSE	376.21
LC0973557	FALSE	281.53
LC0973217	FALSE	394.86
LC0973090	FALSE	320.79
LC0973435	FALSE	262.48
LC0973193	FALSE	353.17
LC0973273	FALSE	209.1
LC0973350	FALSE	429.9
LC0973472	FALSE	337.45
LC0973680	FALSE	329.02
LC0973708	FALSE	401.78
LC0974245	FALSE	242.6
LC0974216	FALSE	487.66
LC0974504	FALSE	854.83
LC0973996	FALSE	618.09
LC0974225	FALSE	429.07
LC0974234	FALSE	430.72
LC0973856	FALSE	381.64
LC0974064	FALSE	502.91
LC0974376	FALSE	448.14
LC0974101	FALSE	569.79
LC0974098	FALSE	487.69
LC0973891	FALSE	627.93
LC0974051	FALSE	281.64
LC0974052	FALSE	615.34
LC0973818	FALSE	284.14
LC0974084	FALSE	567.38
LC0974080	FALSE	574.97
LC0974120	FALSE	301.95
LC0974827	FALSE	315.69
LC0974910	FALSE	427.86
LC0975007	FALSE	383.45
LC0974917	FALSE	232.97
LC0974739	FALSE	268.48
LC0974596	FALSE	327.86
LC0974545	FALSE	281.31
LC0974559	FALSE	250
LC0975127	FALSE	314.81
LC0975131	FALSE	413.1
LC0975118	FALSE	418.76
LC0974957	FALSE	261.69
LC0974949	FALSE	237.34
LC0974944	FALSE	342.07
LC0975151	FALSE	350.43
LC0975149	FALSE	458.07
LC0981652	FALSE	275.79
LC0981521	FALSE	219.84
LC0981573	FALSE	229.33
LC0981516	FALSE	287.76
LC0981454	FALSE	262.97
LC0981482	FALSE	281.95
LC0981886	FALSE	437.34
LC0981801	FALSE	388.76
LC0981784	FALSE	328.38
LC0982260	FALSE	450.66
LC0982254	FALSE	397.81
LC0982253	FALSE	292.72
LC0982367	FALSE	556.62
LC0982372	FALSE	253.24
LC0982333	FALSE	255.9
LC0982317	FALSE	226.14
LC0982487	FALSE	313.9
LC0982496	FALSE	296.55
LC0982503	FALSE	507.4
LC0982265	FALSE	263.38
LC0982699	FALSE	203.83
LC0982696	FALSE	211.88
LC0982694	FALSE	378.28
LC0982009	FALSE	394.03
LC0982099	FALSE	297.67
LC0982146	FALSE	658.66
LC0982021	FALSE	304.97
LC0982030	FALSE	298.52
LC0982033	FALSE	283.29
LC0982213	FALSE	567.41
LC0982208	FALSE	306.4
LC0985098	FALSE	203.29
LC0985418	FALSE	441.36
LC0985746	FALSE	408.88
LC0985567	FALSE	359.1
LC0985152	FALSE	264.31
LC0985434	FALSE	577.16
LC0985401	FALSE	438.21
LC0985771	FALSE	343.09
LC0985117	FALSE	500.79
LC0985716	FALSE	361
LC0985817	FALSE	486.4
LC0985695	FALSE	494.78
LC0985680	FALSE	226.97
LC0985591	FALSE	264.31
LC0985221	FALSE	331.83
LC0985225	FALSE	427.71
LC0985504	FALSE	302.17
LC0985503	FALSE	394.52
LC0982840	FALSE	247.86
LC0983008	FALSE	314.31
LC0982835	FALSE	299.29
LC0983298	FALSE	264.45
LC0982963	FALSE	296.79
LC0982882	FALSE	378.09
LC0982896	FALSE	314.36
LC0983433	FALSE	399.62
LC0983429	FALSE	211.57
LC0983353	FALSE	374.48
LC0983514	FALSE	224.5
LC0983078	FALSE	566.93
LC0983529	FALSE	392.74
LC0982913	FALSE	294.31
LC0983243	FALSE	635.67
LC0983071	FALSE	276.28
LC0983211	FALSE	379.6
LC0983100	FALSE	324.21
LC0983098	FALSE	310.69
LC0983415	FALSE	229.66
LC0984042	FALSE	347.31
LC0984057	FALSE	209.69
LC0984231	FALSE	262.88
LC0984033	FALSE	328.5
LC0984031	FALSE	356.14
LC0983776	FALSE	419.03
LC0983813	FALSE	284.26
LC0983735	FALSE	207.09
LC0983738	FALSE	404.93
LC0983567	FALSE	297.1
LC0983965	FALSE	279.59
LC0983966	FALSE	345.28
LC0983977	FALSE	277.52
LC0983536	FALSE	263.69
LC0984014	FALSE	510.79
LC0983652	FALSE	292.76
LC0983668	FALSE	485.4
LC0984236	FALSE	225.1
LC0983914	FALSE	273.07
LC0983907	FALSE	349.91
LC0983832	FALSE	398.05
LC0983876	FALSE	282.93
LC0983891	FALSE	315.64
LC0987970	FALSE	575.07
LC0987578	FALSE	596.07
LC0988083	FALSE	611.1
LC0987482	FALSE	201.69
LC0988139	FALSE	746.21
LC0987435	FALSE	483.79
LC0987438	FALSE	523.98
LC0987402	FALSE	354.9
LC0987661	FALSE	293.69
LC0987507	FALSE	453.48
LC0987524	FALSE	414.38
LC0987703	FALSE	309.76
LC0987696	FALSE	457.55
LC0987729	FALSE	207.76
LC0989063	FALSE	516.86
LC0989446	FALSE	226.41
LC0989408	FALSE	272
LC0989668	FALSE	419.1
LC0989583	FALSE	279.76
LC0989598	FALSE	299
LC0989030	FALSE	560.43
LC0988980	FALSE	424.83
LC0989104	FALSE	300.62
LC0989007	FALSE	408.22
LC0988971	FALSE	226.91
LC0989356	FALSE	235.97
LC0993251	FALSE	399.02
LC0992879	FALSE	364.81
LC0993078	FALSE	382.84
LC0992899	FALSE	207.45
LC0993038	FALSE	264.03
LC0992909	FALSE	224.07
LC0993393	FALSE	348.97
LC0992986	FALSE	339.43
LC0993026	FALSE	297.45
LC0993022	FALSE	272.07
LC0993104	FALSE	254.71
LC0993205	FALSE	295.97
LC0992943	FALSE	280.43
LC0993216	FALSE	414.84
LC0993183	FALSE	221.36
LC0993452	FALSE	425.17
LC0992789	FALSE	212.59
LC0993133	FALSE	211.53
LC0992757	FALSE	345.16
LC0992820	FALSE	436.59
LC0992818	FALSE	325.22
LC0993461	FALSE	434.09
LC0992768	FALSE	293.03
LC0992781	FALSE	313.17
LC0992810	FALSE	427.31
LC0993503	FALSE	502.97
LC0993473	FALSE	437.69
LC0993476	FALSE	380.28
LC0994348	FALSE	290.38
LC0994926	FALSE	371.76
LC0994391	FALSE	639.62
LC0994920	FALSE	307.9
LC0994967	FALSE	228.17
LC0994910	FALSE	946.84
LC0994850	FALSE	210.59
LC0994630	FALSE	470.83
LC0995015	FALSE	383.79
LC0994753	FALSE	336.83
LC0994749	FALSE	391.88
LC0994809	FALSE	232.29
LC0994523	FALSE	209.12
LC0994543	FALSE	224.64
LC0994321	FALSE	230.31
LC0994503	FALSE	212.43
LC0994509	FALSE	542.66
LC0994526	FALSE	246.38
LC0994313	FALSE	413.59
LC0994286	FALSE	395.5
LC0995636	FALSE	232.38
LC0995560	FALSE	257.52
LC0995668	FALSE	779.57
LC0998333	FALSE	449.52
LC0998164	FALSE	273.88
LC0998261	FALSE	412.29
LC0998462	FALSE	392.97
LC0998692	FALSE	603.03
LC0998638	FALSE	604.71
LC0998686	FALSE	360.34
LC0998212	FALSE	381.93
LC0998580	FALSE	525.98
LC0998265	FALSE	208.31
LC0998439	FALSE	356.83
LC0998247	FALSE	569.88
LC0998565	FALSE	596.38
LC0998374	FALSE	231.53
LC0998373	FALSE	397.66
LC0998553	FALSE	767.81
LC0998673	FALSE	840.1
LC0998353	FALSE	467.28
LC0998616	FALSE	242.38
LC0998894	FALSE	391.9
LC0998852	FALSE	212.69
LC0998916	FALSE	230.66
LC0999151	FALSE	278.14
LC0999251	FALSE	212.05
LC0998745	FALSE	320.29
LC0998753	FALSE	345.71
LC0998786	FALSE	254.52
LC0999237	FALSE	341.09
LC0999051	FALSE	430.24
LC0999015	FALSE	342.34
LC0998986	FALSE	233.5
LC0999106	FALSE	314.41
LC0999446	FALSE	696.98
LC0999465	FALSE	642.69
LC1000127	FALSE	329.83
LC1000027	FALSE	304.9
LC1000090	FALSE	578.78
LC1000195	FALSE	552.91
LC1000206	FALSE	938.28
LC1000218	FALSE	252.93
LC0999917	FALSE	295.29
LC0999494	FALSE	396.28
LC0999581	FALSE	447.83
LC0999702	FALSE	479.95
LC0999739	FALSE	395.14
LC0999565	FALSE	500.07
LC0999672	FALSE	435.36
LC0999664	FALSE	278.38
LC1004179	FALSE	357.26
LC1004121	FALSE	399.12
LC1004154	FALSE	376.45
LC1004106	FALSE	685.88
LC1004214	FALSE	722.45
LC1004209	FALSE	234.28
LC1004193	FALSE	705.47
LC1004646	FALSE	460.62
LC1004680	FALSE	660.31
LC1004693	FALSE	269.17
LC1004648	FALSE	363.41
LC1004495	FALSE	303.62
LC1004448	FALSE	528.57
LC1004426	FALSE	562.4
LC1004589	FALSE	415.88
LC1004598	FALSE	451.69
LC1004433	FALSE	745.6
LC1004626	FALSE	448.28
LC1004591	FALSE	303.03
LC1004572	FALSE	416.1
LC1004570	FALSE	446.29
LC1004775	FALSE	573.31
LC1004803	FALSE	731.02
LC1004735	FALSE	492.71
LC1005169	FALSE	270.69
LC1005155	FALSE	303.76
LC1004943	FALSE	253.09
LC1005118	FALSE	489.38
LC1005128	FALSE	288.36
LC1005321	FALSE	594.97
LC1004980	FALSE	796.59
LC1005140	FALSE	308.88
LC1005093	FALSE	532.31
LC1004905	FALSE	209.83
LC1005019	FALSE	227.47
LC1005390	FALSE	343.93
LC1005418	FALSE	628.57
LC1005343	FALSE	220.28
LC1005478	FALSE	507.93
LC1005329	FALSE	321.1
LC1004862	FALSE	566.59
LC1004887	FALSE	375.14
LC1007622	FALSE	454.17
LC1007629	FALSE	470.34
LC1007738	FALSE	331.55
LC1007740	FALSE	628.05
LC1007225	FALSE	232.69
LC1007248	FALSE	308.53
LC1007545	FALSE	714.24
LC1007406	FALSE	386.5
LC1007482	FALSE	338.28
LC1007554	FALSE	443.09
LC1007175	FALSE	328.03
LC1007178	FALSE	451.48
LC1007877	FALSE	448.38
LC1007600	FALSE	219.62
LC1007233	FALSE	306.22
LC1007164	FALSE	385.79
LC1007818	FALSE	236.31
LC1008287	FALSE	475.34
LC1008387	FALSE	606.64
LC1008328	FALSE	213.38
LC1008368	FALSE	407.03
LC1008220	FALSE	304.14
LC1008164	FALSE	464.64
LC1008513	FALSE	315.66
LC1008052	FALSE	212.9
LC1008638	FALSE	444.98
LC1008623	FALSE	505.17
LC1008577	FALSE	492.07
LC1008576	FALSE	546.95
LC1008242	FALSE	521.9
LC1008239	FALSE	654.97
LC1008281	FALSE	328.55
LC1008116	FALSE	338.81
LC1010300	FALSE	285.03
LC1010345	FALSE	610.53
LC1010685	FALSE	209.38
LC1010313	FALSE	713.79
LC1010703	FALSE	492.47
LC1010714	FALSE	318.55
LC1010914	FALSE	352.41
LC1010279	FALSE	501.21
LC1010600	FALSE	436.72
LC1010603	FALSE	549.21
LC1010857	FALSE	488.34
LC1010830	FALSE	329.17
LC1011199	FALSE	320.97
LC1011262	FALSE	259.52
LC1011107	FALSE	527
LC1011671	FALSE	400.66
LC1011726	FALSE	439.71
LC1011587	FALSE	730.41
LC1011584	FALSE	493.48
LC1011452	FALSE	531.21
LC1011505	FALSE	263.78
LC1011560	FALSE	498.91
LC1011324	FALSE	522.34
LC1011354	FALSE	583.31
LC1011283	FALSE	266.93
LC1011024	FALSE	360.76
LC1011014	FALSE	362.29
LC1011278	FALSE	461.21
LC1011294	FALSE	246.55
LC1011345	FALSE	295.07
LC1011335	FALSE	453.14
LC1014297	FALSE	354.14
LC1014109	FALSE	224.69
LC1014118	FALSE	262.57
LC1014284	FALSE	235.45
LC1014169	FALSE	457.81
LC1014197	FALSE	379.48
LC1014177	FALSE	350.14
LC1014047	FALSE	442.26
LC1014101	FALSE	267.76
LC1014305	FALSE	342.98
LC1014411	FALSE	762.29
LC1014313	FALSE	654.53
LC1014426	FALSE	637.31
LC1014522	FALSE	475.71
LC1014590	FALSE	601.19
LC1014464	FALSE	548.24
LC1016500	FALSE	822.41
LC1016297	FALSE	477.98
LC1016386	FALSE	243.72
LC1016234	FALSE	734.29
LC1016309	FALSE	826.21
LC1016393	FALSE	870.43
LC1016168	FALSE	206.52
LC1016204	FALSE	634.64
LC1016170	FALSE	410.38
LC1016246	FALSE	693.05
LC1016627	FALSE	425.34
LC1016572	FALSE	219.72
LC1016596	FALSE	377.31
LC1016607	FALSE	732.55
LC1016653	FALSE	858.31
LC1017525	FALSE	339.34
LC1017558	FALSE	231.41
LC1017559	FALSE	200.21
LC1018264	FALSE	614.41
LC1018075	FALSE	383.03
LC1017639	FALSE	202.09
LC1017716	FALSE	407.5
LC1017850	FALSE	589
LC1017896	FALSE	325.16
LC1018036	FALSE	261.14
LC1018121	FALSE	588.17
LC1018253	FALSE	323.14
LC1018251	FALSE	382.86
LC1018234	FALSE	300.48
LC1018156	FALSE	678.91
LC1018186	FALSE	385.41
LC1018184	FALSE	377.33
LC1018193	FALSE	440
LC1021408	FALSE	201.9
LC1021577	FALSE	417.1
LC1021644	FALSE	668.78
LC1021604	FALSE	331.07
LC1021364	FALSE	611.97
LC1021342	FALSE	378.97
LC1021392	FALSE	236.24
LC1021651	FALSE	326.71
LC1021606	FALSE	511.95
LC1021981	FALSE	387.05
LC1021528	FALSE	226
LC1022014	FALSE	496.83
LC1021716	FALSE	322.38
LC1021692	FALSE	749.59
LC1021767	FALSE	333.16
LC1021802	FALSE	324.97
LC1021837	FALSE	207.14
LC1022356	FALSE	723.98
LC1022524	FALSE	370.45
LC1022529	FALSE	337.41
LC1022572	FALSE	594.41
LC1022295	FALSE	282.76
LC1022574	FALSE	492.9
LC1022371	FALSE	278.28
LC1022516	FALSE	564.76
LC1022481	FALSE	489
LC1022486	FALSE	389.62
LC1022225	FALSE	393.83
LC1022493	FALSE	549.48
LC1022196	FALSE	340.34
LC1022741	FALSE	529.79
LC1022636	FALSE	336.21
LC1022142	FALSE	585.31
LC1022640	FALSE	302.12
LC1024840	FALSE	278.45
LC1024791	FALSE	327.29
LC1024546	FALSE	343.69
LC1024762	FALSE	323.07
LC1024751	FALSE	296
LC1025073	FALSE	344
LC1024932	FALSE	240.59
LC1024811	FALSE	469.98
LC1025046	FALSE	278.67
LC1024951	FALSE	420.69
LC1024865	FALSE	409.69
LC1025173	FALSE	200.97
LC1024415	FALSE	397.52
LC1025095	FALSE	339.72
LC1024962	FALSE	261.22
LC1024440	FALSE	201.69
LC1025143	FALSE	229.76
LC1027116	FALSE	632.21
LC1027153	FALSE	467.5
LC1027147	FALSE	526.83
LC1027134	FALSE	354
LC1027182	FALSE	802.26
LC1026785	FALSE	345.57
LC1027252	FALSE	438.17
LC1027256	FALSE	598.1
LC1027022	FALSE	688.86
LC1027017	FALSE	266.17
LC1027040	FALSE	284.34
LC1027064	FALSE	503.93
LC1027055	FALSE	245.66
LC1027090	FALSE	552.86
LC1027080	FALSE	208.28
LC1027081	FALSE	351.69
LC1027084	FALSE	931.17
LC1026905	FALSE	266.57
LC1026853	FALSE	294.84
LC1026842	FALSE	301.41
LC1028287	FALSE	357.41
LC1028127	FALSE	327.88
LC1028047	FALSE	523.45
LC1028108	FALSE	253.86
LC1028141	FALSE	313.9
LC1028123	FALSE	200.86
LC1028635	FALSE	350.57
LC1028796	FALSE	470.79
LC1028780	FALSE	293.9
LC1028478	FALSE	283.48
LC1028395	FALSE	629.81
LC1029075	FALSE	485.62
LC1029087	FALSE	264.41
LC1029149	FALSE	224.17
LC1029426	FALSE	603
LC1028822	FALSE	483.05
LC1029550	FALSE	209.62
LC1029247	FALSE	311.55
LC1028838	FALSE	367.88
LC1028850	FALSE	386.81
LC1028845	FALSE	318.1
LC1029482	FALSE	302.5
LC1032625	FALSE	352.76
LC1032656	FALSE	258.43
LC1032741	FALSE	219.59
LC1032749	FALSE	290.79
LC1032910	FALSE	375.72
LC1033274	FALSE	298.4
LC1032947	FALSE	254.41
LC1033027	FALSE	248.48
LC1033102	FALSE	338.66
LC1033103	FALSE	205.14
LC1033148	FALSE	354.71
LC1033694	FALSE	253.9
LC1033383	FALSE	276.19
LC1033796	FALSE	304.97
LC1033755	FALSE	656.62
LC1033757	FALSE	216.62
LC1033298	FALSE	236.83
LC1033386	FALSE	336.95
LC1033303	FALSE	346.28
LC1033530	FALSE	245.72
LC1033532	FALSE	381.93
LC1033396	FALSE	232.12
LC1033992	FALSE	349.93
LC1033652	FALSE	414.67
LC1033623	FALSE	208.76
LC1033922	FALSE	233.52
LC1035181	FALSE	718.78
LC1035125	FALSE	246.66
LC1035186	FALSE	650.43
LC1035110	FALSE	333.12
LC1035091	FALSE	434.09
LC1035073	FALSE	221.31
LC1035089	FALSE	385.24
LC1035404	FALSE	330.66
LC1035494	FALSE	289.05
LC1035555	FALSE	490.1
LC1035542	FALSE	206.24
LC1035457	FALSE	290.91
LC1035467	FALSE	603.21
LC1035040	FALSE	418.62
LC1035034	FALSE	428.76
LC1036604	FALSE	365.24
LC1036638	FALSE	547.48
LC1036584	FALSE	550.31
LC1036553	FALSE	261.41
LC1036686	FALSE	586.9
LC1036680	FALSE	357.79
LC1036975	FALSE	246.07
LC1036913	FALSE	388.26
LC1036421	FALSE	390.31
LC1037057	FALSE	280.34
LC1040515	FALSE	418.43
LC1040360	FALSE	455.83
LC1040378	FALSE	514.93
LC1040727	FALSE	337.86
LC1040355	FALSE	361.07
LC1040940	FALSE	378.69
LC1040749	FALSE	212.1
LC1040862	FALSE	363.79
LC1040719	FALSE	353.95
LC1040605	FALSE	358.59
LC1040480	FALSE	515.67
LC1040877	FALSE	415.24
LC1040647	FALSE	347.16
LC1040713	FALSE	488.69
LC1040654	FALSE	270.66
LC1040822	FALSE	398.45
LC1040310	FALSE	306.38
LC1040999	FALSE	365.93
LC1041925	FALSE	210.76
LC1041874	FALSE	386.79
LC1041907	FALSE	520.09
LC1042021	FALSE	294.88
LC1041958	FALSE	644.79
LC1041849	FALSE	656.69
LC1041780	FALSE	205.33
LC1041784	FALSE	669.59
LC1041856	FALSE	203.52
LC1041976	FALSE	591.48
LC1041799	FALSE	273.07
LC1041786	FALSE	605.55
LC1041772	FALSE	335.34
LC1041848	FALSE	231.97
LC1042561	FALSE	207.55
LC1042549	FALSE	210.9
LC1042723	FALSE	495.24
LC1042670	FALSE	235.79
LC1042633	FALSE	681.21
LC1042652	FALSE	716.79
LC1042653	FALSE	346.97
LC1042886	FALSE	993.79
LC1042903	FALSE	740.57
LC1042893	FALSE	623.86
LC1042889	FALSE	290.1
LC1042913	FALSE	1412.55
LC1042901	FALSE	516.45
LC1042826	FALSE	1369.07
LC1042806	FALSE	1174.64
LC1042873	FALSE	826.14
LC1042962	FALSE	685.38
LC1042766	FALSE	1599.09
LC1042835	FALSE	1552.69
LC1043039	FALSE	235.66
LC1043041	FALSE	1818.28
LC1043006	FALSE	350.09
LC1043003	FALSE	1619.48
LC1043001	FALSE	1700.59
LC1043004	FALSE	1423.95
LC1042993	FALSE	677.5
LC1043056	FALSE	1696.86
LC1043929	FALSE	1545.19
LC1043895	FALSE	762.29
LC1043905	FALSE	391.83
LC1043990	FALSE	1607.07
LC1043994	FALSE	960.84
LC1043942	FALSE	742.52
LC1044037	FALSE	447.19
LC1043986	FALSE	236.36
LC1043958	FALSE	1321.91
LC1043975	FALSE	241.43
LC1043945	FALSE	318.14
LC1044009	FALSE	441
LC0110779	FALSE	628.52
LC0110747	FALSE	360.55
LC0110664	FALSE	367.12
LC0110648	FALSE	294.48
LC0110769	FALSE	439.28
LC0110641	FALSE	200.86
LC0111173	FALSE	366.38
LC0111018	FALSE	293.43
LC0111017	FALSE	241.9
LC0110913	FALSE	317.59
LC0111026	FALSE	206.76
LC0100965	FALSE	473.66
LC0101052	FALSE	609.59
LC0101071	FALSE	550.45
LC0101016	FALSE	335.38
LC0101008	FALSE	202.66
LC0100911	FALSE	238.31
LC0100937	FALSE	268.21
LC0100706	FALSE	254.55
LC0100791	FALSE	451.98
LC0100765	FALSE	285.48
LC0100787	FALSE	524.79
LC0100555	TRUE	354.76
LC0100726	FALSE	213.29
LC0100609	FALSE	843
LC0100554	FALSE	501.95
LC0101081	FALSE	218.5
LC0100568	FALSE	376.45
LC0132177	FALSE	208.31
LC0132438	FALSE	359.4
LC0132307	FALSE	371.57
LC0132292	FALSE	438.62
LC0132476	FALSE	227.28
LC0132472	FALSE	322.26
LC0132568	FALSE	352.38
LC0132648	FALSE	226.02
LC0132900	FALSE	487.66
LC0132758	FALSE	249.95
LC0132768	FALSE	314.05
LC0128403	FALSE	423.14
LC0128487	FALSE	224.34
LC0128951	FALSE	579.71
LC0128956	FALSE	755.21
LC0128685	FALSE	312.64
LC0128778	FALSE	479.07
LC0128777	FALSE	415.88
LC0128905	FALSE	808.97
LC0129059	FALSE	427.24
LC0128584	FALSE	258.66
LC0128546	FALSE	811.03
LC0128630	FALSE	203.24
LC0128527	FALSE	311.34
LC0128552	FALSE	406.07
LC0132064	FALSE	200.22
LC0132078	FALSE	383.38
LC0131684	FALSE	317.67
LC0132153	FALSE	457.93
LC0131977	FALSE	239.95
LC0131891	FALSE	275.48
LC0131542	FALSE	240.72
LC0131772	FALSE	209.6
LC0131887	FALSE	271.69
LC0131608	FALSE	256.24
LC0131999	FALSE	339.84
LC0132056	FALSE	211.21
LC0131541	FALSE	429.5
LC0131745	FALSE	203.1
LC0131951	FALSE	256.48
LC0131986	FALSE	499.69
LC0131743	FALSE	317.79
LC0132053	FALSE	205.67
LC0131616	FALSE	452.16
LC0131718	FALSE	284.79
LC0131713	FALSE	473.83
LC0131753	FALSE	505.81
LC0131755	FALSE	315.95
LC0131617	FALSE	543.72
LC0129144	FALSE	231.07
LC0129546	FALSE	306
LC0129556	FALSE	251.95
LC0129409	FALSE	459.48
LC0129664	FALSE	402
LC0129136	FALSE	218.24
LC0129668	FALSE	332.1
LC0129232	FALSE	288.26
LC0129308	FALSE	275.57
LC0129708	FALSE	210.62
LC0129703	FALSE	292.26
LC0129215	FALSE	447.24
LC0129842	FALSE	225.9
LC0129200	FALSE	227.72
LC0129201	FALSE	275.28
LC0129156	FALSE	228.55
LC0129426	FALSE	390.02
LC0129292	FALSE	317.34
LC0129693	FALSE	306.93
LC0129245	FALSE	233.24
LC0129338	FALSE	398.36
LC0129513	FALSE	201.69
LC0124784	FALSE	300.78
LC0124957	FALSE	537.76
LC0124755	FALSE	274.93
LC0125106	FALSE	454.78
LC0125240	FALSE	266.66
LC0124954	FALSE	517.24
LC0124953	FALSE	343.34
LC0125159	FALSE	246.76
LC0124900	FALSE	315.52
LC0124869	FALSE	444.69
LC0124889	FALSE	854.17
LC0134760	FALSE	415.93
LC0134701	FALSE	270.02
LC0134564	FALSE	218.64
LC0134505	FALSE	535.45
LC0135098	FALSE	248.17
LC0135108	FALSE	720.48
LC0134856	FALSE	262.41
LC0134858	FALSE	213.81
LC0135180	FALSE	286.88
LC0135931	FALSE	217
LC0135896	FALSE	303.66
LC0135522	FALSE	298.45
LC0135692	FALSE	499.29
LC0135617	FALSE	209.03
LC0135926	FALSE	255.07
LC0135537	FALSE	226.48
LC0135911	FALSE	315.1
LC0135380	FALSE	410.17
LC0135673	FALSE	386.45
LC0135706	FALSE	207.29
LC0135825	FALSE	249.38
LC0135830	FALSE	310.67
LC0135392	FALSE	266.03
LC0135715	FALSE	319.5
LC0135482	FALSE	274.95
LC0140936	FALSE	528.45
LC0140771	FALSE	209.76
LC0140483	FALSE	417.12
LC0140328	FALSE	441.62
LC0140489	FALSE	534.88
LC0140637	FALSE	203.55
LC0140352	FALSE	270.43
LC0140623	FALSE	449.26
LC0140628	FALSE	453.26
LC0140612	FALSE	545.33
LC0140620	FALSE	452.31
LC0140360	FALSE	659
LC0140609	FALSE	511.09
LC0140396	FALSE	406.26
LC0141665	FALSE	422.91
LC0141505	FALSE	241.07
LC0141583	FALSE	214.36
LC0141681	FALSE	224
LC0141533	FALSE	211.03
LC0141454	FALSE	217.48
LC0141021	FALSE	464.88
LC0141268	FALSE	208.07
LC0141192	FALSE	551.33
LC0141091	FALSE	521.55
LC0141224	FALSE	438.76
LC0141059	FALSE	209.55
LC0141217	FALSE	483.05
LC0141263	FALSE	408.72
LC0141009	FALSE	369.47
LC0141073	FALSE	213.79
LC0141179	FALSE	438.29
LC0141374	FALSE	223.6
LC0141171	FALSE	264.48
LC0142428	FALSE	239.76
LC0142343	FALSE	477.66
LC0142116	FALSE	280.57
LC0141935	FALSE	389.02
LC0142361	FALSE	443.83
LC0142438	FALSE	297.84
LC0142318	FALSE	305.34
LC0141981	FALSE	388.98
LC0142097	FALSE	307.03
LC0141938	FALSE	544.91
LC0141842	FALSE	295.62
LC0142119	FALSE	398
LC0142109	FALSE	341.41
LC0142105	FALSE	284.38
LC0143210	FALSE	297.24
LC0142750	FALSE	286.84
LC0142725	FALSE	451.55
LC0142889	FALSE	280.38
LC0143121	FALSE	356.74
LC0143081	FALSE	464.45
LC0143108	FALSE	322.33
LC0142753	FALSE	418.48
LC0142917	FALSE	388.62
LC0142773	FALSE	224.86
LC0143103	FALSE	274.02
LC0143186	FALSE	317.33
LC0143145	FALSE	237.28
LC0142914	FALSE	223.05
LC0143071	FALSE	318.24
LC0142810	FALSE	255.22
LC0143140	FALSE	255.41
LC0142870	FALSE	255.66
LC0142582	FALSE	275.24
LC0142741	FALSE	332.07
LC0142534	FALSE	302.74
LC0143247	FALSE	533.69
LC0143258	FALSE	205.83
LC0142706	FALSE	324.41
LC0142654	FALSE	348.6
LC0143237	FALSE	213
LC0142707	FALSE	446.81
LC0142645	FALSE	533.9
LC0142551	FALSE	203.17
LC0142566	FALSE	322.17
LC0145957	FALSE	249.84
LC0145880	FALSE	201.05
LC0146200	FALSE	262.31
LC0146006	FALSE	234.17
LC0146010	FALSE	205.72
LC0146085	FALSE	349.71
LC0146117	TRUE	480.47
LC0145903	FALSE	568.38
LC0146500	FALSE	527.36
LC0146035	FALSE	418.71
LC0145898	FALSE	236.86
LC0145974	FALSE	333.1
LC0146337	FALSE	331.76
LC0146094	FALSE	259.64
LC0146408	FALSE	202.34
LC0146403	FALSE	222.98
LC0148054	FALSE	241.33
LC0148059	FALSE	478.14
LC0148347	FALSE	266.67
LC0148358	FALSE	376.9
LC0148352	FALSE	399.5
LC0148353	FALSE	432.4
LC0148502	FALSE	303.17
LC0148518	FALSE	233.59
LC0148164	FALSE	325.62
LC0148340	FALSE	324.26
LC0148388	FALSE	564.12
LC0148224	FALSE	652.12
LC0148154	FALSE	390.62
LC0148619	FALSE	230.52
LC0148394	FALSE	1079.84
LC0147556	FALSE	230.83
LC0147725	FALSE	204.62
LC0147864	FALSE	278.03
LC0149736	FALSE	273.41
LC0153951	FALSE	203.34
LC0154012	FALSE	339.86
LC0168803	FALSE	625
LC0168779	FALSE	349.66
LC0169045	FALSE	205.03
LC0169050	FALSE	233.71
LC0169314	FALSE	376.97
LC0169002	FALSE	203.24
LC0169177	FALSE	436.93
LC0169257	FALSE	231.52
LC0168995	FALSE	238.29
LC0168687	FALSE	201.97
LC0168814	FALSE	213.03
LC0169027	FALSE	259.79
LC0169315	FALSE	577.45
LC0169031	FALSE	254.97
LC0168933	FALSE	213.88
LC0168921	FALSE	241.14
LC0168674	FALSE	274.57
LC0168673	FALSE	371.05
LC0168657	FALSE	251.28
LC0173794	FALSE	204.41
LC0173865	FALSE	208.91
LC0173495	FALSE	233.24
LC0174074	FALSE	273.28
LC0174114	FALSE	428.93
LC0174066	FALSE	304.81
LC0173575	FALSE	454.55
LC0173980	FALSE	501.36
LC0173440	FALSE	213.86
LC0173441	FALSE	217.86
LC0173981	FALSE	226.67
LC0173623	FALSE	331.64
LC0173406	FALSE	449.64
LC0173967	FALSE	315.64
LC0170362	FALSE	264.53
LC0170873	FALSE	226.9
LC0170436	FALSE	211.17
LC0170456	FALSE	220.95
LC0170702	FALSE	388
LC0170731	FALSE	325.52
LC0167421	FALSE	239.36
LC0167544	FALSE	201.4
LC0167601	FALSE	314.41
LC0167482	FALSE	215.62
LC0167468	FALSE	215.48
LC0167491	FALSE	228.28
LC0167067	FALSE	310.67
LC0167611	FALSE	231.17
LC0167467	FALSE	232.81
LC0167791	FALSE	590.14
LC0167715	FALSE	246.28
LC0167193	FALSE	244.97
LC0167790	FALSE	224
LC0167097	FALSE	431.83
LC0167208	FALSE	211.28
LC0167331	FALSE	431.76
LC0167330	FALSE	361.71
LC0167310	FALSE	287.97
LC0158094	FALSE	293.28
LC0158095	FALSE	507.98
LC0158195	FALSE	215.48
LC0158260	FALSE	247.02
LC0158191	FALSE	252.79
LC0157505	FALSE	256.48
LC0157608	FALSE	243.93
LC0157723	FALSE	200.03
LC0164155	FALSE	560.57
LC0164233	FALSE	270.84
LC0164230	FALSE	204.1
LC0164216	FALSE	260.31
LC0164225	FALSE	338.84
LC0164209	FALSE	305.14
LC0171592	FALSE	716.28
LC0171571	FALSE	472.29
LC0171785	FALSE	415.91
LC0171799	FALSE	236.97
LC0171664	FALSE	300.26
LC0171769	FALSE	497.59
LC0171471	FALSE	353.66
LC0171809	FALSE	249.55
LC0171873	FALSE	305.71
LC0171603	FALSE	567.03
LC0158869	FALSE	281.83
LC0158850	FALSE	251.72
LC0158643	FALSE	263.97
LC0158464	FALSE	307.1
LC0158460	FALSE	466.98
LC0158596	FALSE	419.76
LC0164904	FALSE	281.52
LC0165519	FALSE	304.95
LC0164823	FALSE	413.28
LC0165102	FALSE	596
LC0165018	FALSE	457.98
LC0164966	FALSE	241.62
LC0165017	FALSE	359.48
LC0165131	FALSE	289.21
LC0165137	FALSE	536.21
LC0172345	FALSE	398.71
LC0172427	FALSE	211.79
LC0172167	FALSE	270.34
LC0172431	FALSE	215.95
LC0172420	FALSE	212.28
LC0172158	FALSE	321.53
LC0172451	FALSE	244.28
LC0172407	FALSE	269.38
LC0172276	FALSE	454.79
LC0172240	FALSE	340.14
LC0172356	FALSE	266.64
LC0172456	FALSE	249.16
LC0172257	FALSE	350.05
LC0172043	FALSE	328.24
LC0172178	FALSE	528.09
LC0172477	FALSE	270.66
LC0172571	FALSE	213.21
LC0172235	FALSE	392.4
LC0172051	FALSE	445.83
LC0177015	FALSE	216.1
LC0177034	FALSE	273.86
LC0177044	FALSE	415.55
LC0177317	FALSE	412.28
LC0176902	FALSE	208.03
LC0177428	FALSE	328.79
LC0177518	FALSE	462.76
LC0177532	FALSE	259.97
LC0177444	FALSE	444.14
LC0176975	FALSE	241.76
LC0176920	FALSE	242.1
LC0176957	FALSE	237.26
LC0176948	FALSE	303.09
LC0178289	FALSE	305.93
LC0178265	FALSE	202.67
LC0178035	FALSE	242.79
LC0177587	FALSE	376.6
LC0177791	FALSE	586.38
LC0177795	FALSE	225
LC0177799	FALSE	204.09
LC0177654	FALSE	210.72
LC0177586	FALSE	225.16
LC0177956	FALSE	212.48
LC0177660	FALSE	205.86
LC0178892	FALSE	250
LC0178881	FALSE	311.72
LC0179041	FALSE	225.97
LC0178434	FALSE	249.97
LC0178507	FALSE	226.05
LC0179207	FALSE	239.76
LC0179203	FALSE	303.14
LC0179191	FALSE	232.41
LC0179193	FALSE	307.17
LC0179209	FALSE	256.05
LC0180259	FALSE	365.34
LC0180203	FALSE	205.14
LC0180245	FALSE	212.97
LC0184286	FALSE	603.43
LC0184246	FALSE	463.28
LC0184228	FALSE	461.69
LC0184238	FALSE	683.62
LC0184300	FALSE	244.07
LC0184416	FALSE	278.24
LC0184331	FALSE	362.83
LC0184317	FALSE	325.59
LC0184609	FALSE	463.84
LC0184617	FALSE	215.31
LC0184351	FALSE	358.97
LC0184757	FALSE	276.09
LC0184484	FALSE	298.19
LC0184443	FALSE	424.03
LC0184668	FALSE	267.84
LC0184671	FALSE	378.6
LC0184576	FALSE	256.76
LC0184645	FALSE	317.05
LC0184434	FALSE	283.83
LC0184356	FALSE	845.76
LC0184377	FALSE	448.36
LC0184672	FALSE	620.5
LC0188269	FALSE	418.14
LC0188286	FALSE	369.14
LC0188523	FALSE	204.17
LC0188156	FALSE	350.41
LC0188031	FALSE	217.76
LC0188030	FALSE	509.48
LC0188583	FALSE	459.38
LC0188160	FALSE	279.91
LC0188370	FALSE	259.14
LC0188602	FALSE	246.19
LC0187852	FALSE	263.64
LC0187997	FALSE	422.4
LC0188377	FALSE	211.6
LC0188417	FALSE	357.79
LC0188153	FALSE	482.22
LC0188472	FALSE	214.36
LC0189340	FALSE	261.59
LC0189327	FALSE	201.45
LC0189314	FALSE	292.95
LC0189356	FALSE	454.02
LC0189022	FALSE	275.76
LC0189020	FALSE	494.9
LC0188904	FALSE	267.6
LC0189222	FALSE	281.52
LC0188996	FALSE	213.86
LC0188749	FALSE	299.81
LC0188740	FALSE	291.1
LC0193146	FALSE	213.67
LC0192966	FALSE	314.34
LC0193630	FALSE	264
LC0192992	FALSE	230.72
LC0193610	FALSE	213.71
LC0193323	FALSE	324.9
LC0195906	FALSE	262.38
LC0195337	FALSE	208.84
LC0195171	FALSE	238.6
LC0195439	FALSE	354.97
LC0196011	FALSE	278.72
LC0196581	FALSE	327.95
LC0196687	FALSE	731.67
LC0196281	FALSE	200.29
LC0196100	FALSE	213.38
LC0196036	FALSE	284.81
LC0196080	FALSE	200.12
LC0196079	FALSE	595.16
LC0195979	FALSE	245.14
LC0201357	FALSE	250.45
LC0201253	FALSE	284.93
LC0201470	FALSE	438.76
LC0200835	FALSE	244.17
LC0197240	FALSE	352.81
LC0197363	FALSE	263.19
LC0197016	FALSE	367.14
LC0197196	FALSE	290.52
LC0197161	FALSE	213.72
LC0196961	FALSE	256.72
LC0197097	FALSE	269.48
LC0196937	FALSE	312.41
LC0197221	FALSE	290.59
LC0197098	FALSE	380.83
LC0196896	FALSE	331.93
LC0196992	FALSE	404.14
LC0197489	FALSE	375.6
LC0197659	FALSE	653.14
LC0197655	FALSE	221.59
LC0197660	FALSE	212.79
LC0197514	FALSE	361.47
LC0197546	FALSE	270.62
LC0197585	FALSE	585.16
LC0197561	FALSE	315.45
LC0197609	FALSE	475.55
LC0197932	FALSE	369.62
LC0197782	FALSE	493.72
LC0197669	FALSE	688.22
LC0197736	FALSE	259.38
LC0197905	FALSE	207.79
LC0197851	FALSE	281.21
LC0197822	FALSE	430.28
LC0197914	FALSE	338.28
LC0197472	FALSE	271.21
LC0198169	FALSE	394.21
LC0198150	FALSE	289.21
LC0198182	FALSE	357.76
LC0198515	FALSE	342.78
LC0198473	FALSE	325.41
LC0198277	FALSE	390.93
LC0198137	FALSE	248.03
LC0198248	FALSE	250.38
LC0198632	FALSE	345.76
LC0198187	FALSE	316.95
LC0198043	FALSE	468.78
LC0198192	FALSE	628.1
LC0198092	FALSE	511.1
LC0198742	FALSE	244.81
LC0198312	FALSE	210.31
LC0199002	FALSE	231.03
LC0198909	FALSE	337.12
LC0198809	FALSE	263.03
LC0198799	FALSE	310.31
LC0198942	FALSE	314.43
LC0206277	FALSE	787.69
LC0206426	FALSE	220.72
LC0206497	FALSE	217.93
LC0206435	FALSE	238.34
LC0206092	FALSE	409.33
LC0206234	FALSE	334.31
LC0213132	FALSE	203.88
LC0213124	FALSE	214.79
LC0213535	FALSE	235.34
LC0213553	FALSE	220.22
LC0213544	FALSE	218.76
LC0213368	FALSE	245.59
LC0202382	FALSE	221.79
LC0213908	FALSE	311.86
LC0213768	FALSE	410.45
LC0213771	FALSE	296.91
LC0213738	FALSE	200.45
LC0213790	FALSE	316.33
LC0213756	FALSE	244.4
LC0214078	FALSE	287.62
LC0214108	FALSE	236.79
LC0214029	FALSE	242.16
LC0221405	FALSE	335.53
LC0221309	FALSE	205.24
LC0221263	FALSE	217.79
LC0221291	FALSE	209.79
LC0221249	FALSE	232.05
LC0221504	FALSE	280.52
LC0224677	FALSE	264.59
LC0224634	FALSE	244.84
LC0224108	FALSE	338.03
LC0224113	FALSE	280.74
LC0224260	FALSE	240.9
LC0224154	FALSE	398.47
LC0228424	FALSE	257.26
LC0217342	FALSE	264.98
LC0217781	FALSE	311.1
LC0217392	FALSE	243.38
LC0230231	FALSE	210.91
LC0230228	FALSE	228.95
LC0218009	FALSE	235.9
LC0218405	FALSE	301.22
LC0218399	FALSE	251.33
LC0218063	FALSE	279.1
LC0218447	FALSE	343.07
LC0218688	FALSE	334.9
LC0218139	FALSE	239.76
LC0218383	FALSE	434.88
LC0218349	FALSE	594.28
LC0218101	FALSE	372.29
LC0218367	FALSE	298.83
LC0218094	FALSE	221.41
LC0218395	FALSE	257.74
LC0218469	FALSE	326.17
LC0218623	FALSE	368
LC0218715	FALSE	328.21
LC0218626	FALSE	231.79
LC0218647	FALSE	209.31
LC0218224	FALSE	315.48
LC0218863	FALSE	327.33
LC0219320	FALSE	380.83
LC0218785	FALSE	254.83
LC0218864	FALSE	326.38
LC0219314	FALSE	214.21
LC0219344	FALSE	467.03
LC0219309	FALSE	290.83
LC0218950	FALSE	515.95
LC0228782	FALSE	238.69
LC0228646	FALSE	320.28
LC0228666	FALSE	564.05
LC0228715	FALSE	381.64
LC0228757	FALSE	298.55
LC0228642	FALSE	224.28
LC0228811	FALSE	207.55
LC0228826	FALSE	276.38
LC0228827	FALSE	277.07
LC0228917	FALSE	257.24
LC0229145	FALSE	207.24
LC0228992	FALSE	373.38
LC0229009	FALSE	293.5
LC0229149	FALSE	217.55
LC0228971	FALSE	342.45
LC0225243	FALSE	205.86
LC0225470	FALSE	337.47
LC0225567	FALSE	253.41
LC0225362	FALSE	202.88
LC0225634	FALSE	483.71
LC0225638	FALSE	240.36
LC0225447	FALSE	291
LC0224961	FALSE	456.62
LC0225104	FALSE	431.02
LC0224885	FALSE	368.17
LC0225280	FALSE	257.59
LC0225024	FALSE	242.66
LC0224941	FALSE	271.48
LC0225980	FALSE	285.97
LC0225794	FALSE	580.48
LC0225793	FALSE	380.24
LC0225787	FALSE	212.86
LC0225772	FALSE	550.4
LC0225988	FALSE	463.97
LC0226135	FALSE	243.6
LC0225963	FALSE	580.64
LC0225683	FALSE	372.4
LC0226047	FALSE	243.91
LC0225680	FALSE	258.79
LC0226664	FALSE	242.5
LC0226595	FALSE	265.98
LC0226544	FALSE	490.16
LC0226311	FALSE	330.55
LC0226312	FALSE	522.1
LC0226792	FALSE	557.48
LC0226502	FALSE	228.72
LC0226368	FALSE	352.84
LC0226638	FALSE	332.55
LC0226438	FALSE	563.29
LC0226480	FALSE	214.79
LC0226814	FALSE	450.4
LC0226955	FALSE	340.66
LC0226832	FALSE	609.79
LC0226333	FALSE	468.93
LC0226334	FALSE	356.17
LC0226320	FALSE	368.9
LC0226813	FALSE	527.79
LC0226961	FALSE	319.48
LC0226453	FALSE	281.64
LC0226572	FALSE	282
LC0226424	FALSE	265.45
LC0226574	FALSE	396.55
LC0229338	FALSE	222.98
LC0229413	FALSE	320.93
LC0230016	FALSE	609.41
LC0229291	FALSE	271.91
LC0229488	FALSE	620.83
LC0229888	FALSE	284.93
LC0229328	FALSE	372.05
LC0229447	FALSE	259.21
LC0229476	FALSE	225.36
LC0229963	FALSE	370.31
LC0229962	FALSE	313.83
LC0229613	FALSE	211.81
LC0229729	FALSE	441.62
LC0229684	FALSE	203.34
LC0229643	FALSE	307.12
LC0229380	FALSE	205.38
LC0229762	FALSE	221.03
LC0229750	FALSE	319.83
LC0227586	FALSE	214.59
LC0227448	FALSE	246.53
LC0227543	FALSE	240.86
LC0226993	FALSE	231.72
LC0227055	FALSE	325.48
LC0227353	FALSE	398.52
LC0227107	FALSE	364.16
LC0227036	FALSE	212.98
LC0227469	FALSE	341.76
LC0227593	FALSE	235.97
LC0227292	FALSE	264.66
LC0227333	FALSE	382.12
LC0227738	FALSE	286.97
LC0238270	FALSE	694.33
LC0238452	FALSE	424.66
LC0238421	FALSE	584.72
LC0238300	FALSE	425.16
LC0238304	FALSE	385.72
LC0238067	FALSE	395.07
LC0238318	FALSE	372.36
LC0238436	FALSE	206.33
LC0238387	FALSE	265.97
LC0237949	FALSE	221.64
LC0238417	FALSE	463.36
LC0238038	FALSE	290.14
LC0238410	FALSE	459.22
LC0238416	FALSE	639
LC0238275	FALSE	213.86
LC0238324	FALSE	345.34
LC0238280	TRUE	263.59
LC0238283	FALSE	350.07
LC0237757	FALSE	273.81
LC0237882	FALSE	430.62
LC0238393	FALSE	267.62
LC0238394	FALSE	486
LC0238082	FALSE	534.53
LC0238079	FALSE	201.21
LC0239141	FALSE	203.07
LC0239074	FALSE	505.28
LC0239044	FALSE	429.79
LC0238700	FALSE	413.31
LC0238778	FALSE	271.72
LC0238800	FALSE	331.57
LC0239170	FALSE	358.22
LC0238996	FALSE	385.91
LC0238772	FALSE	317.17
LC0238656	FALSE	209.48
LC0238575	FALSE	270.31
LC0238712	FALSE	220.59
LC0238490	FALSE	263.69
LC0238495	FALSE	283
LC0238502	FALSE	248.62
LC0238950	FALSE	220.53
LC0238879	FALSE	410.74
LC0240381	FALSE	393.93
LC0240745	FALSE	513.6
LC0240736	FALSE	369.17
LC0240749	FALSE	743.93
LC0240727	FALSE	704.4
LC0240638	FALSE	272.03
LC0240247	FALSE	338.74
LC0240044	TRUE	334.79
LC0240008	FALSE	295.28
LC0240012	FALSE	341.88
LC0240109	FALSE	303.14
LC0241096	FALSE	283.83
LC0241105	FALSE	219.83
LC0240777	FALSE	267.05
LC0241331	FALSE	323.83
LC0241373	FALSE	232.9
LC0241363	FALSE	285.98
LC0241352	FALSE	234.1
LC0240998	FALSE	337.95
LC0240989	FALSE	298.71
LC0241932	FALSE	207.19
LC0241779	FALSE	319.07
LC0241927	FALSE	417.07
LC0241921	FALSE	400.29
LC0241854	FALSE	379.93
LC0242121	FALSE	214.9
LC0243011	FALSE	242.41
LC0242513	FALSE	213.22
LC0242318	FALSE	373.9
LC0242869	FALSE	285.9
LC0242641	FALSE	472.55
LC0242468	FALSE	444.21
LC0242910	FALSE	556.78
LC0242555	FALSE	225.41
LC0242947	FALSE	235.62
LC0243095	FALSE	226.81
LC0243276	FALSE	263.22
LC0243176	FALSE	289.43
LC0243184	FALSE	466.03
LC0243672	FALSE	336.9
LC0243634	FALSE	351.83
LC0243790	FALSE	281.36
LC0243254	FALSE	548.28
LC0243196	FALSE	381.76
LC0243068	FALSE	656.05
LC0243494	FALSE	495.07
LC0253511	FALSE	268.03
LC0253345	FALSE	219.1
LC0253870	FALSE	384.72
LC0253269	FALSE	274.31
LC0253620	FALSE	340.03
LC0253375	FALSE	287.5
LC0253262	FALSE	231.05
LC0243923	FALSE	637.69
LC0243933	FALSE	439.69
LC0243932	FALSE	355.78
LC0244091	FALSE	498.91
LC0244036	FALSE	526.9
LC0243894	FALSE	213.69
LC0244085	FALSE	463.64
LC0243888	FALSE	418.91
LC0244006	FALSE	440.28
LC0243902	FALSE	266.26
LC0244147	FALSE	437.45
LC0244272	FALSE	254.21
LC0244218	FALSE	276.74
LC0244168	FALSE	201.72
LC0244190	FALSE	318.62
LC0244196	FALSE	311.79
LC0244341	FALSE	358.69
LC0244340	FALSE	206.55
LC0244222	FALSE	274.69
LC0244301	FALSE	265
LC0244681	FALSE	264.19
LC0244572	FALSE	604.93
LC0244593	FALSE	464.31
LC0244589	FALSE	372.55
LC0244561	FALSE	275.91
LC0244712	FALSE	326.12
LC0244978	FALSE	485.66
LC0244941	FALSE	342.26
LC0244704	FALSE	405.62
LC0244833	FALSE	398.03
LC0244723	FALSE	246.79
LC0244725	FALSE	304.53
LC0244810	FALSE	338.03
LC0244800	FALSE	226.47
LC0245677	FALSE	213.38
LC0245407	FALSE	349.48
LC0245527	FALSE	643.38
LC0245646	FALSE	252.29
LC0245687	FALSE	537.67
LC0245612	FALSE	229.9
LC0245566	FALSE	315.5
LC0245618	FALSE	697.9
LC0245553	FALSE	260.98
LC0245321	FALSE	525.36
LC0245504	FALSE	493.36
LC0245415	FALSE	270.91
LC0245451	FALSE	881.6
LC0245666	FALSE	217.72
LC0245662	FALSE	216.24
LC0245249	FALSE	303.72
LC0245247	FALSE	469.02
LC0245703	FALSE	343.76
LC0245979	FALSE	252.47
LC0246299	FALSE	260.34
LC0245967	FALSE	257.88
LC0246313	FALSE	242.21
LC0245830	FALSE	394.84
LC0246341	FALSE	264.83
LC0246306	FALSE	248.52
LC0246042	FALSE	291.6
LC0246140	FALSE	358.62
LC0245996	FALSE	219.84
LC0246066	FALSE	264.21
LC0246065	FALSE	257
LC0246054	FALSE	355.76
LC0246377	FALSE	299.59
LC0247019	FALSE	412.36
LC0246690	FALSE	286.93
LC0246745	FALSE	302
LC0246656	FALSE	263.67
LC0246657	FALSE	435.69
LC0247139	FALSE	253.66
LC0246924	FALSE	384.16
LC0246918	FALSE	465.1
LC0247039	FALSE	282.79
LC0246897	FALSE	213.33
LC0246985	FALSE	257.4
LC0246870	FALSE	218.93
LC0246684	FALSE	419.86
LC0246893	FALSE	280.1
LC0247520	FALSE	452.36
LC0247718	FALSE	705.38
LC0247363	FALSE	266.5
LC0247790	FALSE	759.69
LC0247482	FALSE	374
LC0247230	FALSE	420.4
LC0247435	FALSE	290.74
LC0247507	FALSE	594.78
LC0247224	FALSE	280
LC0247604	FALSE	512.57
LC0247591	FALSE	521.97
LC0247296	FALSE	347.81
LC0247218	FALSE	218.28
LC0247650	FALSE	780.21
LC0247329	FALSE	568.98
LC0247417	FALSE	634.4
LC0247778	FALSE	593.36
LC0253915	FALSE	291.81
LC0254605	FALSE	237.47
LC0254339	TRUE	343.38
LC0254164	FALSE	264.74
LC0255075	FALSE	264.72
LC0255252	FALSE	205.45
LC0255402	FALSE	246.5
LC0255110	FALSE	294.98
LC0256050	FALSE	213.59
LC0256035	FALSE	327.66
LC0256051	FALSE	332.91
LC0255903	FALSE	200.69
LC0256711	FALSE	376.16
LC0256688	FALSE	402.31
LC0256344	FALSE	241.21
LC0256672	FALSE	206.26
LC0256670	FALSE	226.1
LC0256734	FALSE	237.34
LC0256735	FALSE	313.76
LC0256861	FALSE	244.69
LC0256429	FALSE	334.09
LC0256423	FALSE	250.66
LC0256424	FALSE	343.03
LC0256951	FALSE	352.81
LC0256551	FALSE	237.76
LC0256938	FALSE	415.28
LC0264249	FALSE	202.47
LC0264403	FALSE	343.83
LC0264187	FALSE	206.84
LC0264428	FALSE	263.24
LC0264019	FALSE	240.22
LC0258415	FALSE	250.48
LC0258346	FALSE	218.59
LC0258463	FALSE	390.76
LC0257970	FALSE	226.84
LC0257843	FALSE	283.16
LC0257936	FALSE	238.28
LC0258210	FALSE	203.38
LC0257850	FALSE	285.62
LC0258233	FALSE	224.34
LC0258230	FALSE	228.43
LC0257736	FALSE	283.66
LC0257733	FALSE	303.38
LC0258147	FALSE	200.45
LC0258125	FALSE	266.72
LC0258028	FALSE	215.86
LC0258174	FALSE	236.72
LC0258092	FALSE	201.09
LC0264983	FALSE	200.28
LC0264825	FALSE	268.03
LC0265035	FALSE	663.59
LC0265027	FALSE	219.91
LC0265138	FALSE	326.55
LC0265032	FALSE	253.93
LC0258795	FALSE	491.14
LC0258690	FALSE	424.47
LC0258850	FALSE	653.48
LC0258539	FALSE	288.9
LC0258861	FALSE	326.26
LC0259075	FALSE	439.24
LC0259211	FALSE	423.34
LC0258509	FALSE	602.74
LC0259128	FALSE	237.84
LC0259693	FALSE	548.05
LC0259615	FALSE	289.19
LC0259682	FALSE	309.43
LC0259442	FALSE	310.47
LC0259979	FALSE	349.72
LC0259595	FALSE	411.07
LC0259274	FALSE	263.14
LC0259489	FALSE	325.66
LC0259329	FALSE	300.34
LC0260232	FALSE	234.41
LC0260682	FALSE	220.14
LC0260012	FALSE	239.07
LC0260352	FALSE	264.55
LC0260308	FALSE	202.4
LC0260444	FALSE	300.98
LC0260708	FALSE	272.43
LC0267007	FALSE	256.02
LC0267132	FALSE	286.5
LC0261439	FALSE	231.19
LC0261430	FALSE	319.57
LC0261386	FALSE	231.29
LC0261090	FALSE	506.59
LC0261134	FALSE	400.9
LC0260853	FALSE	238.19
LC0261073	FALSE	333.64
LC0261186	FALSE	266.26
LC0261376	FALSE	379.93
LC0261425	FALSE	262.78
LC0261368	FALSE	298.74
LC0261332	FALSE	263.19
LC0261422	FALSE	231.07
LC0261169	FALSE	377.64
LC0261868	FALSE	223.29
LC0262167	FALSE	202.07
LC0262078	FALSE	204
LC0262662	FALSE	206.97
LC0262308	FALSE	314.19
LC0262821	FALSE	259.55
LC0267465	FALSE	203.19
LC0267542	FALSE	213.71
LC0267660	FALSE	221.59
LC0267572	FALSE	312.67
LC0267947	FALSE	223.48
LC0272680	FALSE	212.83
LC0272627	FALSE	270.52
LC0272628	FALSE	235.72
LC0272548	FALSE	348.6
LC0272159	FALSE	369.62
LC0272668	FALSE	231.59
LC0272520	FALSE	425.28
LC0272633	FALSE	355.21
LC0272377	FALSE	364.9
LC0272435	FALSE	288.34
LC0272069	FALSE	403.79
LC0272270	FALSE	209.5
LC0272375	FALSE	222.22
LC0272389	FALSE	268.21
LC0271976	FALSE	590.79
LC0271989	FALSE	622.53
LC0271940	FALSE	469.29
LC0271947	FALSE	344.22
LC0271999	FALSE	291.36
LC0273264	FALSE	873.48
LC0273168	FALSE	476.1
LC0273190	FALSE	301.98
LC0273291	FALSE	674.34
LC0273307	FALSE	478.98
LC0272849	FALSE	328.98
LC0272714	FALSE	462.47
LC0272721	FALSE	321.59
LC0272823	FALSE	352.05
LC0272893	FALSE	211.12
LC0273022	FALSE	254.57
LC0272952	FALSE	366.17
LC0274014	FALSE	283.98
LC0273557	FALSE	218.97
LC0273603	FALSE	223.36
LC0273546	FALSE	328.55
LC0273568	FALSE	282.29
LC0273584	FALSE	305.86
LC0274196	FALSE	237.53
LC0274051	FALSE	447.33
LC0273479	FALSE	509.66
LC0273482	FALSE	449.91
LC0274067	FALSE	285.9
LC0273508	FALSE	215.97
LC0273507	FALSE	427.9
LC0273770	FALSE	401.28
LC0273472	FALSE	354.31
LC0273811	FALSE	200.03
LC0274522	FALSE	218.59
LC0274600	FALSE	200.16
LC0274742	FALSE	217.16
LC0274630	FALSE	260.16
LC0274453	FALSE	240.1
LC0274543	FALSE	625.36
LC0274598	FALSE	541.83
LC0274808	FALSE	215.41
LC0274610	FALSE	481.83
LC0274651	FALSE	326.62
LC0274625	TRUE	629.31
LC0274272	FALSE	521.83
LC0275015	FALSE	382.98
LC0275227	FALSE	300.21
LC0275392	FALSE	216.17
LC0275345	FALSE	237.88
LC0275559	FALSE	432.02
LC0282513	FALSE	235.97
LC0281903	FALSE	295.24
LC0282521	FALSE	275.14
LC0283253	FALSE	297.6
LC0283026	FALSE	382.93
LC0283246	FALSE	351.03
LC0283107	FALSE	227.83
LC0283615	FALSE	207.34
LC0283823	TRUE	219.24
LC0283432	FALSE	222.22
LC0283485	FALSE	257.84
LC0283550	FALSE	206.34
LC0275906	FALSE	224.91
LC0276367	FALSE	213.66
LC0275955	FALSE	204.81
LC0276212	FALSE	250.9
LC0276347	FALSE	214.26
LC0276512	FALSE	254.57
LC0276863	FALSE	225.29
LC0276847	FALSE	223.93
LC0276757	FALSE	244.03
LC0277255	FALSE	269.02
LC0276661	FALSE	212.17
LC0276671	FALSE	259.29
LC0277421	FALSE	313.28
LC0277870	FALSE	254.48
LC0278365	FALSE	326.6
LC0278681	FALSE	418.67
LC0278650	FALSE	454.86
LC0278450	FALSE	286.86
LC0278731	FALSE	435.07
LC0278733	FALSE	454.71
LC0278810	FALSE	211.31
LC0278628	FALSE	499.84
LC0278775	FALSE	447.29
LC0278053	FALSE	314.24
LC0278064	FALSE	515.81
LC0350167	FALSE	289.74
LC0350142	FALSE	219.98
LC0350163	FALSE	406.66
LC0350499	FALSE	479.16
LC0350466	FALSE	372.43
LC0350635	FALSE	370.22
LC0350669	FALSE	312.19
LC0350085	FALSE	451.52
LC0350053	FALSE	240.79
LC0350055	FALSE	214.07
LC0349967	FALSE	429.57
LC0350687	FALSE	347.52
LC0350463	FALSE	394
LC0350476	FALSE	228.34
LC0350195	FALSE	215.05
LC0350135	FALSE	256.86
LC0350171	FALSE	249.52
LC0350126	FALSE	420.69
LC0350125	FALSE	222.97
LC0350048	FALSE	238.41
LC0350348	FALSE	239.81
LC0350352	FALSE	398.76
LC0350949	FALSE	647.62
LC0350915	FALSE	225
LC0350939	FALSE	482.17
LC0350757	FALSE	763.76
LC0350852	FALSE	396.86
LC0350767	FALSE	295.31
LC0350828	FALSE	200.83
LC0351062	FALSE	363.5
LC0350744	FALSE	952.28
LC0350743	FALSE	423.21
LC0350736	FALSE	940.79
LC0350812	FALSE	415.98
LC0350861	FALSE	678.97
LC0350817	FALSE	451.76
LC0350728	FALSE	850.07
LC0351101	FALSE	231.29
LC0351217	FALSE	747.02
LC0350709	FALSE	629.1
LC0351299	FALSE	274.26
LC0351429	FALSE	408.86
LC0351130	FALSE	269.83
LC0351253	FALSE	368.9
LC0342564	FALSE	255.48
LC0343100	FALSE	281.31
LC0342714	FALSE	589.86
LC0343018	FALSE	420.12
LC0342923	FALSE	218.83
LC0342627	FALSE	300.48
LC0342931	FALSE	269.55
LC0342645	FALSE	226.41
LC0343003	FALSE	494.52
LC0343172	FALSE	332.48
LC0342610	FALSE	377.62
LC0342638	FALSE	301.83
LC0342999	FALSE	399.76
LC0343203	FALSE	252.52
LC0343072	FALSE	327.84
LC0342983	FALSE	483.55
LC0342729	FALSE	246.93
LC0342467	FALSE	330.29
LC0343214	FALSE	438.86
LC0343919	FALSE	222.07
LC0343388	FALSE	448.09
LC0343372	FALSE	317.72
LC0343264	FALSE	338.09
LC0343502	FALSE	300.84
LC0343903	FALSE	318
LC0343500	FALSE	205.48
LC0343908	FALSE	300.53
LC0343269	FALSE	262.93
LC0343483	FALSE	464.19
LC0343419	FALSE	317.62
LC0343226	FALSE	291.72
LC0343634	FALSE	527.59
LC0343540	FALSE	337.31
LC0343771	FALSE	587.88
LC0343546	FALSE	266.17
LC0343543	FALSE	235.55
LC0343658	FALSE	397.97
LC0343623	FALSE	441.17
LC0343643	FALSE	586.4
LC0344524	FALSE	384.81
LC0344382	FALSE	217.9
LC0344347	FALSE	278.28
LC0344268	FALSE	377.19
LC0344029	FALSE	445.05
LC0344446	FALSE	234.52
LC0344042	FALSE	213.86
LC0344180	FALSE	407.28
LC0344239	FALSE	227.12
LC0344235	FALSE	207.55
LC0344361	FALSE	266.93
LC0344565	FALSE	320.76
LC0344258	FALSE	218.62
LC0361432	FALSE	485.34
LC0361571	FALSE	207.5
LC0361542	FALSE	303.03
LC0361428	FALSE	775.34
LC0361572	FALSE	632.72
LC0361510	FALSE	250.31
LC0361524	FALSE	231.9
LC0361688	FALSE	422.05
LC0361481	FALSE	486.34
LC0361553	FALSE	238.07
LC0361527	FALSE	423.43
LC0361512	FALSE	587.36
LC0361429	FALSE	233.55
LC0361488	FALSE	484.47
LC0361474	FALSE	327.4
LC0361475	FALSE	763.09
LC0361591	FALSE	597.71
LC0361705	FALSE	635.83
LC0361632	FALSE	209.45
LC0361735	FALSE	269.45
LC0362356	FALSE	294.09
LC0362493	FALSE	231.41
LC0362519	FALSE	334.07
LC0362171	FALSE	211.16
LC0362351	FALSE	235.79
LC0362173	FALSE	312.79
LC0362061	FALSE	222.66
LC0362085	FALSE	294.62
LC0362072	FALSE	240.16
LC0362385	FALSE	337.78
LC0362393	FALSE	220.33
LC0362309	FALSE	453.81
LC0361996	FALSE	314.91
LC0362301	FALSE	291.24
LC0362236	FALSE	313.26
LC0362281	FALSE	256.33
LC0362328	FALSE	278.84
LC0361923	FALSE	217.38
LC0361983	FALSE	243.24
LC0362542	FALSE	367.17
LC0359724	FALSE	809.21
LC0359820	FALSE	336.78
LC0359209	FALSE	262.6
LC0359381	FALSE	350.02
LC0359416	FALSE	288.62
LC0359417	FALSE	313.5
LC0359383	FALSE	239.81
LC0359720	FALSE	503.83
LC0359558	FALSE	370
LC0359850	FALSE	361.17
LC0359592	FALSE	383.78
LC0359534	FALSE	298.74
LC0359678	FALSE	229.55
LC0359600	FALSE	471.97
LC0360268	FALSE	507.76
LC0360606	FALSE	252.53
LC0360622	FALSE	290.74
LC0359982	FALSE	336.72
LC0359938	FALSE	325.1
LC0359970	FALSE	278.34
LC0360025	FALSE	330.97
LC0360322	FALSE	409.93
LC0359945	FALSE	343.86
LC0359935	FALSE	734.05
LC0360253	FALSE	259.29
LC0369328	FALSE	287.05
LC0369443	FALSE	285.76
LC0369179	FALSE	201.57
LC0369032	FALSE	375.71
LC0368992	FALSE	448
LC0368990	FALSE	248.38
LC0369058	FALSE	280.17
LC0368912	FALSE	369.66
LC0369080	FALSE	212.52
LC0369136	FALSE	475.93
LC0368881	FALSE	365.59
LC0369144	FALSE	370.83
LC0362891	FALSE	407.45
LC0362869	FALSE	200.43
LC0363342	FALSE	502.52
LC0362931	FALSE	254.43
LC0362878	FALSE	272
LC0362846	FALSE	206.28
LC0362985	FALSE	284.55
LC0363356	FALSE	374.05
LC0362841	FALSE	210.1
LC0362914	FALSE	217.05
LC0363223	FALSE	280.29
LC0363185	FALSE	259.66
LC0362761	FALSE	238.79
LC0362737	FALSE	204.83
LC0363207	FALSE	257
LC0363220	FALSE	334.72
LC0363163	FALSE	224.5
LC0363118	FALSE	212.21
LC0363171	FALSE	223.28
LC0362721	FALSE	200.64
LC0363132	FALSE	316.22
LC0363507	FALSE	371.12
LC0363965	FALSE	340.52
LC0363531	FALSE	285.86
LC0363546	FALSE	288.4
LC0363523	FALSE	355.31
LC0363948	FALSE	433.07
LC0363813	FALSE	338.47
LC0363472	FALSE	333.45
LC0363917	FALSE	266.81
LC0363497	FALSE	330.78
LC0363452	FALSE	298.22
LC0363661	FALSE	288.34
LC0363463	FALSE	390.43
LC0364142	FALSE	310.64
LC0363728	FALSE	419.48
LC0363785	FALSE	378.83
LC0363774	FALSE	224.43
LC0363736	FALSE	365.79
LC0363752	FALSE	206.28
LC0363767	FALSE	323.1
LC0364065	FALSE	320.91
LC0363996	FALSE	259.02
LC0369549	FALSE	501.93
LC0370054	FALSE	549.48
LC0370058	FALSE	328.69
LC0369713	FALSE	228.79
LC0369646	FALSE	520.38
LC0369672	FALSE	392.43
LC0370017	FALSE	865.31
LC0370015	FALSE	616.67
LC0370097	FALSE	325.95
LC0370112	FALSE	441.17
LC0370111	FALSE	217.24
LC0369934	FALSE	207.69
LC0369944	FALSE	407.81
LC0369898	FALSE	388.74
LC0369987	FALSE	304.22
LC0369989	FALSE	247.07
LC0369616	FALSE	488.5
LC0370085	FALSE	234.95
LC0370024	FALSE	611.31
LC0369562	FALSE	587.14
LC0369703	FALSE	499.76
LC0370612	FALSE	226.52
LC0370701	FALSE	342.34
LC0371065	FALSE	490.31
LC0370446	FALSE	385.26
LC0370522	FALSE	606.34
LC0370893	FALSE	326.76
LC0370614	FALSE	338.79
LC0370550	FALSE	519.76
LC0370422	FALSE	306.76
LC0371029	FALSE	413.48
LC0370606	FALSE	203.02
LC0370660	FALSE	243.28
LC0370911	FALSE	395.66
LC0370544	FALSE	377.97
LC0370874	FALSE	201.69
LC0370383	FALSE	325.41
LC0370373	FALSE	296.36
LC0370341	FALSE	590.38
LC0370396	FALSE	264.17
LC0370469	FALSE	313.24
LC0370322	FALSE	319.74
LC0370496	FALSE	218.9
LC0373183	FALSE	334.72
LC0373313	FALSE	204.1
LC0372749	FALSE	265.31
LC0372998	FALSE	211.9
LC0372716	FALSE	308.41
LC0372712	FALSE	357.93
LC0372681	FALSE	248.16
LC0373385	FALSE	446.1
LC0373274	FALSE	213.1
LC0373077	FALSE	217.24
LC0373102	FALSE	326.52
LC0372623	FALSE	420.52
LC0373216	FALSE	316.02
LC0372830	FALSE	310.93
LC0372872	FALSE	248.45
LC0372854	FALSE	235.84
LC0372864	FALSE	204.03
LC0374110	FALSE	349.53
LC0373387	FALSE	357.86
LC0373729	FALSE	481.9
LC0373749	FALSE	491.14
LC0374065	FALSE	342.34
LC0373728	FALSE	397.24
LC0374063	FALSE	394.16
LC0374064	FALSE	232.17
LC0374079	FALSE	439.83
LC0373624	FALSE	360.72
LC0373625	FALSE	425.62
LC0374057	FALSE	204.31
LC0373601	FALSE	456.4
LC0374000	FALSE	317.72
LC0373859	FALSE	365.34
LC0373780	FALSE	203.1
LC0374702	FALSE	203
LC0374360	FALSE	431.17
LC0374515	FALSE	203.14
LC0374467	FALSE	288.21
LC0374410	FALSE	263.97
LC0374388	FALSE	507.72
LC0374754	FALSE	395.31
LC0374306	FALSE	254.79
LC0374741	FALSE	507.09
LC0374734	FALSE	486.93
LC0374401	FALSE	273.14
LC0374824	FALSE	251.16
LC0374655	FALSE	372.88
LC0374215	FALSE	313.21
LC0374211	FALSE	396.95
LC0374296	FALSE	289.28
LC0374749	FALSE	426.79
LC0374272	FALSE	496.52
LC0374273	FALSE	508.4
LC0374565	FALSE	220.34
LC0374246	FALSE	226.45
LC0378990	FALSE	318.78
LC0378839	FALSE	223.97
LC0378981	FALSE	322.74
LC0379462	FALSE	209.17
LC0379154	FALSE	643.34
LC0379147	FALSE	219.45
LC0379408	FALSE	224.21
LC0379453	FALSE	722.52
LC0379481	FALSE	364.52
LC0379146	FALSE	442.26
LC0379402	FALSE	418.38
LC0379251	FALSE	553.88
LC0379130	FALSE	299.69
LC0378850	FALSE	502.17
LC0379848	FALSE	622.57
LC0379847	FALSE	449.22
LC0379612	FALSE	289.59
LC0379777	FALSE	406.33
LC0379969	FALSE	303.03
LC0380242	FALSE	359.22
LC0380255	FALSE	359.59
LC0379914	FALSE	224.86
LC0380151	FALSE	413.41
LC0379787	FALSE	314.47
LC0379922	FALSE	230.5
LC0380279	FALSE	467.05
LC0379805	FALSE	214.93
LC0379626	FALSE	219.41
LC0380154	FALSE	415.93
LC0380022	FALSE	278.6
LC0380228	FALSE	362.6
LC0380131	FALSE	266.21
LC0379625	FALSE	468.12
LC0379720	FALSE	324.19
LC0380294	FALSE	471.05
LC0380162	FALSE	363.12
LC0379758	FALSE	389.07
LC0379853	FALSE	205.76
LC0379869	FALSE	348.98
LC0379868	FALSE	636.64
LC0379857	FALSE	392.98
LC0388621	FALSE	231
LC0388555	FALSE	224.14
LC0388207	FALSE	306.07
LC0388183	FALSE	218.76
LC0388107	FALSE	319.38
LC0388258	FALSE	320.14
LC0388242	FALSE	210.53
LC0388181	FALSE	214.55
LC0387936	FALSE	340.47
LC0388518	FALSE	293.76
LC0388342	FALSE	232.4
LC0393929	FALSE	382.93
LC0393398	FALSE	440.21
LC0393285	FALSE	409.72
LC0393275	FALSE	298.12
LC0393414	FALSE	209.41
LC0393270	FALSE	417.52
LC0393480	FALSE	488.69
LC0393302	FALSE	245.86
LC0393470	FALSE	608.31
LC0393469	FALSE	354.71
LC0393366	FALSE	260.53
LC0393506	FALSE	404.05
LC0393514	FALSE	421.48
LC0393479	FALSE	263.97
LC0393590	FALSE	371.79
LC0393644	FALSE	540.29
LC0393838	FALSE	466.55
LC0388658	FALSE	468.74
LC0388889	FALSE	223.86
LC0389009	FALSE	323.5
LC0389010	FALSE	202.28
LC0389234	FALSE	324.19
LC0388745	FALSE	271.86
LC0389260	FALSE	366.57
LC0389099	FALSE	451.72
LC0389151	FALSE	215.28
LC0389115	FALSE	252.14
LC0389154	FALSE	384.1
LC0389020	FALSE	367.02
LC0389002	FALSE	415.5
LC0388865	FALSE	501.93
LC0389106	FALSE	562.5
LC0388965	FALSE	231.95
LC0389071	FALSE	305.78
LC0389018	FALSE	420.22
LC0388842	FALSE	365.66
LC0388779	FALSE	473.4
LC0388806	FALSE	222.21
LC0389249	FALSE	221.16
LC0388901	FALSE	284.74
LC0394659	FALSE	367.53
LC0394412	FALSE	238.19
LC0394263	FALSE	431.59
LC0394628	FALSE	220.31
LC0394677	FALSE	385.79
LC0394592	FALSE	228.86
LC0394776	FALSE	804.28
LC0394622	FALSE	217.17
LC0394762	FALSE	329
LC0394727	FALSE	454
LC0394468	FALSE	287.02
LC0403793	FALSE	225.34
LC0403707	FALSE	255.83
LC0403790	FALSE	353.07
LC0403233	FALSE	484.79
LC0403310	FALSE	371.93
LC0403468	FALSE	525.38
LC0403501	FALSE	252.55
LC0403432	FALSE	233.9
LC0403691	FALSE	228.28
LC0398226	FALSE	229.83
LC0398295	FALSE	251.48
LC0398336	FALSE	294.45
LC0398590	FALSE	234.28
LC0398054	FALSE	293.78
LC0398478	FALSE	233.02
LC0398065	FALSE	302.29
LC0398475	FALSE	303.71
LC0398558	FALSE	340
LC0398357	FALSE	445.69
LC0398296	FALSE	266.14
LC0398298	FALSE	246.79
LC0398091	FALSE	352.72
LC0398615	FALSE	241.59
LC0398216	FALSE	300.22
LC0398321	FALSE	222.34
LC0398183	FALSE	221.03
LC0398337	FALSE	312.83
LC0397935	FALSE	258.31
LC0397944	FALSE	364.41
LC0397863	FALSE	279.69
LC0397984	FALSE	224.24
LC0399336	FALSE	331.38
LC0399185	FALSE	289.48
LC0399189	FALSE	387.81
LC0399382	FALSE	382.83
LC0399375	FALSE	460.17
LC0399366	FALSE	372.14
LC0399368	FALSE	200.47
LC0399151	FALSE	248.47
LC0399342	FALSE	280.1
LC0399323	FALSE	243.12
LC0399326	FALSE	427.62
LC0399307	FALSE	502.36
LC0398804	FALSE	319.09
LC0398670	FALSE	322.24
LC0398677	FALSE	285.38
LC0398763	FALSE	222.62
LC0398761	FALSE	254.59
LC0398682	FALSE	275.57
LC0399798	FALSE	208.9
LC0400071	FALSE	234.4
LC0400023	FALSE	384.52
LC0400149	FALSE	241.72
LC0400153	FALSE	312.86
LC0400150	FALSE	234.33
LC0400004	FALSE	440.59
LC0400129	FALSE	428.5
LC0399889	FALSE	280.55
LC0399885	FALSE	297.41
LC0399988	FALSE	356.45
LC0399746	FALSE	366.1
LC0399550	FALSE	288.74
LC0399541	FALSE	256.21
LC0399963	FALSE	200
LC0399443	FALSE	477.02
LC0399477	FALSE	280.09
LC0399516	FALSE	245.83
LC0399749	FALSE	596.55
LC0399501	FALSE	259.76
LC0399588	FALSE	272.12
LC0399436	FALSE	221.02
LC0399533	FALSE	362.69
LC0399502	FALSE	437.5
LC0399508	FALSE	313.36
LC0399840	FALSE	382.45
LC0399715	FALSE	341.05
LC0400175	FALSE	498.97
LC0400331	FALSE	235.78
LC0400333	FALSE	520.9
LC0400520	FALSE	278.19
LC0400468	FALSE	341.59
LC0400320	FALSE	345.31
LC0400339	FALSE	396.07
LC0400215	FALSE	378.47
LC0400638	FALSE	278.74
LC0400162	FALSE	201.34
LC0400343	FALSE	249.28
LC0400191	FALSE	372.28
LC0400435	FALSE	204.43
LC0400689	FALSE	210.97
LC0400790	FALSE	351.05
LC0400607	FALSE	221.74
LC0400755	FALSE	327.33
LC0400797	FALSE	211.76
LC0400543	FALSE	311.19
LC0400645	FALSE	291.78
LC0400584	FALSE	321.86
LC0403895	FALSE	251.55
LC0404285	FALSE	210.21
LC0404396	FALSE	340.1
LC0404205	FALSE	207.47
LC0404050	FALSE	223
LC0404513	FALSE	454.67
LC0404125	FALSE	349.21
LC0404388	FALSE	256.24
LC0404247	FALSE	236.71
LC0404112	FALSE	341.69
LC0404435	FALSE	340.64
LC0403961	FALSE	231.19
LC0404078	FALSE	303.5
LC0404118	FALSE	402.33
LC0404065	FALSE	203.81
LC0402908	FALSE	258.79
LC0402734	FALSE	282.48
LC0402937	FALSE	246.28
LC0402936	FALSE	372.9
LC0402969	FALSE	379.64
LC0402953	FALSE	352.86
LC0402963	FALSE	229.34
LC0402689	FALSE	342.14
LC0403066	FALSE	323.07
LC0403061	FALSE	332.4
LC0402461	FALSE	287.78
LC0406521	FALSE	264.52
LC0406311	FALSE	318.52
LC0406159	FALSE	290.09
LC0406331	FALSE	445.12
LC0406419	FALSE	595.07
LC0406432	FALSE	957.95
LC0406414	FALSE	539.05
LC0406758	FALSE	214.19
LC0406813	FALSE	262.86
LC0406557	FALSE	218.07
LC0406316	FALSE	397.97
LC0406208	FALSE	507.79
LC0406297	FALSE	297.28
LC0406110	FALSE	687.38
LC0406679	FALSE	214.76
LC0406299	FALSE	369.24
LC0406302	FALSE	350.17
LC0406441	FALSE	290.79
LC0406075	FALSE	417.81
LC0406269	FALSE	432.84
LC0413668	FALSE	637.31
LC0413662	FALSE	421.41
LC0413586	FALSE	262.93
LC0413491	FALSE	340.62
LC0413473	FALSE	403.02
LC0413033	FALSE	611.9
LC0413035	FALSE	221.21
LC0413583	FALSE	662.76
LC0413001	FALSE	493.95
LC0413570	FALSE	337.55
LC0413213	FALSE	460.03
LC0413104	FALSE	294.07
LC0413179	FALSE	507.97
LC0413183	FALSE	228.24
LC0413180	FALSE	284.78
LC0413449	FALSE	814.22
LC0413114	FALSE	334.52
LC0413587	FALSE	247.52
LC0411842	FALSE	394.79
LC0411806	FALSE	321.07
LC0411924	FALSE	261.38
LC0411941	FALSE	428.53
LC0412137	FALSE	332.45
LC0412114	FALSE	274.97
LC0411752	FALSE	221.76
LC0411785	FALSE	567.84
LC0411576	FALSE	204.79
LC0412194	FALSE	363.29
LC0412036	FALSE	274.57
LC0412074	FALSE	309.59
LC0412168	FALSE	345.69
LC0411957	FALSE	250.12
LC0411659	FALSE	480.97
LC0411649	FALSE	278
LC0411849	FALSE	403.84
LC0411486	FALSE	425.26
LC0411703	FALSE	212.24
LC0411886	FALSE	424.5
LC0413967	FALSE	509.43
LC0413818	FALSE	211.81
LC0413798	FALSE	318.07
LC0413802	FALSE	217.81
LC0414162	FALSE	282.93
LC0413794	FALSE	273.43
LC0414202	FALSE	281.29
LC0413864	FALSE	530.78
LC0413871	FALSE	285.09
LC0413946	FALSE	309.22
LC0414229	FALSE	297.19
LC0414313	FALSE	453.81
LC0414208	FALSE	207.38
LC0414190	TRUE	524.64
LC0414321	FALSE	298.09
LC0414337	FALSE	245.1
LC0413874	FALSE	350.4
LC0413790	FALSE	607.17
LC0413751	FALSE	304.48
LC0414225	FALSE	253.59
LC0414041	FALSE	312.26
LC0414198	FALSE	606.57
LC0414031	FALSE	271.21
LC0414069	FALSE	467.66
LC0407257	FALSE	232.57
LC0407575	FALSE	589.9
LC0407574	FALSE	323.64
LC0407294	FALSE	550.76
LC0407183	FALSE	615.28
LC0407126	FALSE	285.36
LC0407277	FALSE	216.41
LC0407568	FALSE	279.43
LC0406939	FALSE	226.86
LC0406942	FALSE	225.38
LC0407159	FALSE	382.76
LC0407221	FALSE	344.71
LC0407103	FALSE	270.12
LC0407378	FALSE	290.64
LC0407344	FALSE	288.76
LC0407223	FALSE	265.43
LC0407286	FALSE	579.79
LC0407396	FALSE	220.28
LC0407877	FALSE	367.71
LC0408272	FALSE	259.71
LC0407739	FALSE	450.93
LC0407694	FALSE	302.17
LC0408217	FALSE	357.36
LC0408329	FALSE	246.21
LC0408314	FALSE	288.43
LC0407718	FALSE	229.09
LC0407640	FALSE	229.66
LC0407713	FALSE	217.81
LC0408168	FALSE	264.76
LC0408253	FALSE	230.29
LC0408208	FALSE	362.24
LC0408198	FALSE	442
LC0407894	FALSE	247.74
LC0407865	FALSE	203.28
LC0408127	FALSE	270.36
LC0407835	FALSE	533.78
LC0408290	FALSE	239.52
LC0407938	FALSE	426.97
LC0407798	FALSE	215.76
LC0407813	FALSE	400.07
LC0407795	FALSE	571.6
LC0428616	FALSE	373.6
LC0428990	FALSE	289.43
LC0428321	FALSE	204.93
LC0429229	FALSE	591.03
LC0429255	FALSE	514.52
LC0429071	FALSE	778.24
LC0429250	FALSE	239.12
LC0429235	FALSE	582.17
LC0429283	FALSE	357.6
LC0429178	FALSE	441.19
LC0429273	FALSE	387.72
LC0429265	FALSE	221.86
LC0429128	FALSE	443.71
LC0429148	FALSE	339.95
LC0429168	FALSE	511.59
LC0429188	FALSE	422.78
LC0429153	FALSE	370.76
LC0429314	FALSE	255.83
LC0429155	FALSE	453.84
LC0429159	FALSE	514.47
LC0421403	FALSE	460.53
LC0421247	FALSE	372.57
LC0421249	FALSE	309.19
LC0421374	FALSE	302.97
LC0421357	FALSE	322.4
LC0420799	FALSE	341.1
LC0420861	FALSE	333.95
LC0420990	FALSE	567.16
LC0420963	FALSE	211.72
LC0421263	FALSE	347.9
LC0420767	FALSE	234.17
LC0420998	FALSE	231.03
LC0420997	FALSE	335.16
LC0420783	FALSE	378.59
LC0420950	FALSE	295.78
LC0421307	FALSE	262.31
LC0421108	FALSE	416.55
LC0420725	FALSE	240.62
LC0421009	FALSE	223.55
LC0421299	FALSE	232.52
LC0424061	FALSE	455.38
LC0424163	FALSE	642.72
LC0424442	FALSE	615.72
LC0424050	FALSE	358.59
LC0424379	FALSE	306.1
LC0424383	FALSE	251.31
LC0423935	FALSE	346.72
LC0423982	FALSE	433.55
LC0424101	FALSE	255.9
LC0424303	FALSE	208.67
LC0424200	FALSE	247.9
LC0424391	FALSE	471.91
LC0424116	FALSE	221.14
LC0424244	FALSE	369.76
LC0424128	FALSE	244.72
LC0424126	FALSE	288.33
LC0424436	FALSE	508.55
LC0424147	FALSE	553.33
LC0424280	FALSE	608.45
LC0424005	FALSE	206.62
LC0424366	FALSE	350.81
LC0424271	FALSE	573
LC0424364	FALSE	253.81
LC0423692	FALSE	304.33
LC0424102	FALSE	331.17
LC0421640	FALSE	402.41
LC0421610	FALSE	221.55
LC0421546	FALSE	226.07
LC0421652	FALSE	374.29
LC0421823	FALSE	299.1
LC0421854	FALSE	226.97
LC0422080	FALSE	267.19
LC0421809	FALSE	218.34
LC0421634	FALSE	259.69
LC0421559	FALSE	358.97
LC0421520	FALSE	309.78
LC0421419	FALSE	334.45
LC0422049	FALSE	387.38
LC0421461	FALSE	273.71
LC0422067	FALSE	211.84
LC0422050	FALSE	214.74
LC0421430	FALSE	240.72
LC0422061	FALSE	273.34
LC0421474	FALSE	236.83
LC0421687	FALSE	280.28
LC0424539	FALSE	210.84
LC0425055	FALSE	202.07
LC0425113	FALSE	227.38
LC0424478	FALSE	345.14
LC0425154	FALSE	206.95
LC0425184	FALSE	272.21
LC0425072	FALSE	207.62
LC0425160	FALSE	219.41
LC0424654	FALSE	335.38
LC0425272	FALSE	351.79
LC0425578	FALSE	394.52
LC0425553	FALSE	396.79
LC0425519	FALSE	298.62
LC0425274	FALSE	366.71
LC0425224	FALSE	337.09
LC0425592	FALSE	462.67
LC0425797	FALSE	207.31
LC0425437	FALSE	454
LC0425541	FALSE	223.9
LC0425357	FALSE	252.43
LC0425777	FALSE	275.41
LC0425495	FALSE	288.59
LC0425496	FALSE	338.16
LC0425339	FALSE	315.59
LC0425645	FALSE	271.19
LC0425431	FALSE	321.66
LC0425883	FALSE	254.34
LC0429846	FALSE	390.12
LC0429888	FALSE	276.34
LC0430114	FALSE	245.93
LC0429894	FALSE	409.07
LC0429971	FALSE	325.07
LC0429962	FALSE	566.17
LC0429967	FALSE	216.24
LC0429966	FALSE	584.12
LC0429872	FALSE	235.45
LC0429807	FALSE	444.86
LC0429641	FALSE	202.93
LC0429547	FALSE	286.59
LC0429492	FALSE	207.09
LC0429753	FALSE	393.45
LC0429361	FALSE	681.79
LC0429674	FALSE	298.86
LC0430848	FALSE	434.12
LC0430809	FALSE	571.83
LC0430841	FALSE	705.52
LC0430515	FALSE	267.78
LC0430745	FALSE	737.72
LC0430442	FALSE	384.28
LC0430339	FALSE	202.12
LC0430788	FALSE	311
LC0430787	FALSE	527.16
LC0430256	FALSE	886.05
LC0430374	FALSE	337.81
LC0430505	FALSE	493.31
LC0430710	FALSE	715.33
LC0430844	FALSE	842.66
LC0430631	FALSE	393.14
LC0430223	FALSE	492.29
LC0430620	FALSE	347.79
LC0430842	FALSE	351.26
LC0430845	FALSE	441.9
LC0430358	FALSE	209.69
LC0430266	FALSE	212.55
LC0430141	FALSE	257
LC0431207	FALSE	330.16
LC0431250	FALSE	220.83
LC0430991	FALSE	253.28
LC0431120	FALSE	231.07
LC0431392	FALSE	381.4
LC0431498	FALSE	596.26
LC0431244	FALSE	392.84
LC0431605	FALSE	270.21
LC0430901	FALSE	579.14
LC0431354	FALSE	657.67
LC0431152	FALSE	233.52
LC0431561	FALSE	209.21
LC0431320	FALSE	221.62
LC0431336	FALSE	290.53
LC0431013	FALSE	249.62
LC0430990	FALSE	246.52
LC0431196	FALSE	436.79
LC0431529	FALSE	284.74
LC0431158	FALSE	386.76
LC0431255	FALSE	429.07
LC0431216	FALSE	208.74
LC0431223	FALSE	226.36
LC0431684	FALSE	587.57
LC0431983	FALSE	411.28
LC0431740	FALSE	331.4
LC0431988	FALSE	597.84
LC0432180	FALSE	448.62
LC0432325	FALSE	381.59
LC0431976	FALSE	750.31
LC0431839	FALSE	745.64
LC0432043	FALSE	336.91
LC0431678	FALSE	464.03
LC0431681	FALSE	466.91
LC0432294	FALSE	469.36
LC0432166	FALSE	280.55
LC0431952	FALSE	305.48
LC0431942	FALSE	275.33
LC0431944	FALSE	421.93
LC0431947	FALSE	625.69
LC0432296	FALSE	328.03
LC0432292	FALSE	447.45
LC0431990	FALSE	877.93
LC0432188	FALSE	316.03
LC0431878	FALSE	204.67
LC0431661	FALSE	483.53
LC0432065	FALSE	311.74
LC0431858	FALSE	483.78
LC0431708	FALSE	210.88
LC0432882	FALSE	234.29
LC0432981	FALSE	486.67
LC0432505	FALSE	208.78
LC0432547	FALSE	322.38
LC0433077	FALSE	320.48
LC0432854	FALSE	324.98
LC0432433	FALSE	301.02
LC0432732	FALSE	313.69
LC0432816	FALSE	251.69
LC0432757	FALSE	376.07
LC0432793	FALSE	208.12
LC0433001	FALSE	226.29
LC0432726	FALSE	400.16
LC0443462	FALSE	209.4
LC0443107	FALSE	322.95
LC0443165	FALSE	200.67
LC0442969	FALSE	417.55
LC0443443	FALSE	279.14
LC0443099	FALSE	315.38
LC0443075	FALSE	318.38
LC0442968	FALSE	433.83
LC0443481	FALSE	356.64
LC0443256	FALSE	358.91
LC0443288	FALSE	326.83
LC0443127	FALSE	207.57
LC0443216	FALSE	359.34
LC0443451	TRUE	403.19
LC0443452	FALSE	489.22
LC0443078	FALSE	213.31
LC0442960	FALSE	510.45
LC0443115	TRUE	204.55
LC0443377	FALSE	395.81
LC0443356	FALSE	367.76
LC0443002	FALSE	369.43
LC0438124	FALSE	727.6
LC0437813	FALSE	704.03
LC0437908	FALSE	477.97
LC0437909	FALSE	731.21
LC0438149	FALSE	863.17
LC0438156	FALSE	1035.21
LC0438138	FALSE	505.4
LC0438337	FALSE	354.79
LC0437977	FALSE	745.66
LC0437802	FALSE	326.55
LC0437991	FALSE	664.52
LC0437990	FALSE	298.59
LC0438354	FALSE	542.24
LC0438838	FALSE	341.09
LC0439002	FALSE	467.24
LC0438573	FALSE	551.69
LC0438599	FALSE	1128.86
LC0438596	FALSE	431.6
LC0439051	FALSE	519.91
LC0438471	FALSE	784.16
LC0439059	FALSE	545.16
LC0438827	FALSE	266.53
LC0438912	FALSE	509.4
LC0438697	FALSE	532.91
LC0439755	FALSE	304.12
LC0439463	FALSE	390
LC0439486	FALSE	223.22
LC0439640	FALSE	275.76
LC0439355	FALSE	466.48
LC0439268	FALSE	422.09
LC0439503	FALSE	363.45
LC0439834	FALSE	280.9
LC0439325	FALSE	392.43
LC0439279	FALSE	270.29
LC0439241	FALSE	200.88
LC0439242	FALSE	314.97
LC0439460	FALSE	428.34
LC0439354	FALSE	305
LC0439317	FALSE	338.91
LC0439569	TRUE	262.67
LC0440092	FALSE	663.91
LC0440098	FALSE	508.29
LC0440589	FALSE	240.24
LC0439992	FALSE	335.64
LC0440567	FALSE	266.41
LC0440244	FALSE	237.53
LC0440639	FALSE	624.33
LC0440234	FALSE	556.98
LC0440016	FALSE	526.93
LC0440610	FALSE	431.05
LC0440181	FALSE	305.55
LC0440579	FALSE	788.17
LC0447841	FALSE	237.28
LC0447521	FALSE	273.17
LC0447522	FALSE	215.71
LC0447731	FALSE	317.71
LC0447436	FALSE	213.03
LC0447729	FALSE	243.81
LC0447591	FALSE	302.45
LC0447684	FALSE	269.62
LC0447588	FALSE	220.72
LC0447429	FALSE	219.57
LC0447328	FALSE	207.9
LC0447507	FALSE	268
LC0447448	FALSE	425.55
LC0447485	FALSE	538.91
LC0447239	FALSE	490.16
LC0447196	FALSE	237.95
LC0447192	FALSE	223.22
LC0447891	FALSE	269.38
LC0447919	FALSE	956.62
LC0448119	FALSE	381.72
LC0447911	FALSE	444.93
LC0447906	FALSE	310.74
LC0447886	FALSE	357.78
LC0447904	FALSE	453.19
LC0447901	FALSE	448.52
LC0447897	FALSE	516.1
LC0448014	FALSE	472.83
LC0448335	FALSE	238.47
LC0448226	FALSE	361.33
LC0448179	FALSE	201.78
LC0448202	FALSE	243.16
LC0448094	FALSE	366.14
LC0448623	FALSE	530.14
LC0448471	FALSE	371.97
LC0448396	FALSE	305.41
LC0448411	FALSE	209.95
LC0448360	FALSE	227.72
LC0453912	FALSE	218.76
LC0453932	FALSE	219.28
LC0453474	FALSE	331.57
LC0453463	FALSE	283.28
LC0453384	FALSE	463.05
LC0453375	FALSE	336.81
LC0453504	FALSE	253
LC0453603	FALSE	598.81
LC0453998	FALSE	440.62
LC0453983	FALSE	204.19
LC0453925	FALSE	267.12
LC0453833	FALSE	615.48
LC0449279	FALSE	339.45
LC0449274	FALSE	479.86
LC0449275	FALSE	211.97
LC0449133	FALSE	223.86
LC0449158	FALSE	233.05
LC0448996	FALSE	243.52
LC0449002	FALSE	455.86
LC0449390	FALSE	240.66
LC0449245	FALSE	531.24
LC0448869	FALSE	549.17
LC0448784	FALSE	289.86
LC0448848	FALSE	310.19
LC0450112	FALSE	300.55
LC0449758	FALSE	711.09
LC0449965	FALSE	269.55
LC0449646	FALSE	262
LC0449738	FALSE	1085.88
LC0450035	FALSE	533.4
LC0449417	FALSE	630.02
LC0449698	FALSE	436.24
LC0449605	FALSE	231.28
LC0449617	FALSE	313.93
LC0450256	FALSE	395.24
LC0450789	FALSE	400.55
LC0450264	FALSE	357.17
LC0450798	TRUE	326.03
LC0450306	FALSE	376.88
LC0450562	FALSE	236.34
LC0450650	FALSE	887.59
LC0450816	FALSE	517
LC0450845	FALSE	515.86
LC0450843	FALSE	211.69
LC0450218	FALSE	458.53
LC0450752	FALSE	640.66
LC0450196	FALSE	359.91
LC0454424	FALSE	221.05
LC0454004	FALSE	220.38
LC0454744	FALSE	236.17
LC0454597	FALSE	280.98
LC0454517	FALSE	258.02
LC0454417	FALSE	383.07
LC0454330	FALSE	225
LC0454457	FALSE	250.14
LC0454458	FALSE	324.69
LC0454456	FALSE	467.72
LC0461330	FALSE	395.31
LC0461566	FALSE	416.05
LC0461547	FALSE	276.79
LC0461211	FALSE	331.62
LC0461386	FALSE	341.83
LC0461271	FALSE	355.45
LC0461115	FALSE	600.81
LC0460912	FALSE	232.21
LC0461232	FALSE	353.07
LC0461222	FALSE	349.07
LC0460996	FALSE	462.02
LC0461184	FALSE	493.67
LC0461044	FALSE	289.95
LC0461067	FALSE	218.97
LC0461066	FALSE	278.52
LC0461647	FALSE	351.57
LC0461217	FALSE	420.53
LC0461396	FALSE	428.38
LC0461133	FALSE	532.93
LC0461479	FALSE	226.43
LC0462096	FALSE	327.6
LC0462088	FALSE	492.71
LC0462075	FALSE	210.72
LC0462073	FALSE	394.24
LC0462181	FALSE	353.79
LC0462233	FALSE	465.1
LC0461999	FALSE	376.76
LC0461808	FALSE	631.12
LC0461686	FALSE	218.36
LC0461687	FALSE	276.28
LC0461889	FALSE	863.74
LC0461887	FALSE	718.78
LC0461879	FALSE	221.1
LC0462049	FALSE	313.45
LC0462318	FALSE	612.98
LC0462299	FALSE	396.76
LC0462791	FALSE	237.48
LC0463010	FALSE	218.45
LC0462509	FALSE	576.91
LC0462536	FALSE	618.22
LC0462692	FALSE	792.67
LC0462646	FALSE	450.05
LC0462824	FALSE	666.97
LC0462586	FALSE	296.21
LC0462463	FALSE	429.38
LC0462579	FALSE	286.38
LC0463030	FALSE	322.84
LC0462573	FALSE	369.03
LC0462673	FALSE	519.67
LC0458894	FALSE	214.57
LC0458638	FALSE	213.69
LC0458754	FALSE	584.19
LC0458750	FALSE	208.17
LC0459066	FALSE	634.03
LC0458767	FALSE	406.67
LC0458939	FALSE	301.17
LC0458980	FALSE	220.22
LC0458861	FALSE	368.52
LC0458983	FALSE	313.4
LC0459214	FALSE	260.33
LC0459122	FALSE	340.98
LC0459142	FALSE	294.97
LC0458960	FALSE	345.79
LC0458910	FALSE	291.81
LC0458916	FALSE	451.98
LC0459363	FALSE	297.64
LC0458871	FALSE	522.93
LC0458971	FALSE	869.38
LC0459354	FALSE	251.9
LC0458629	FALSE	744.07
LC0458824	FALSE	859.45
LC0463435	FALSE	753.95
LC0463433	FALSE	224.86
LC0463918	FALSE	578.31
LC0463493	FALSE	221.76
LC0463914	FALSE	318.95
LC0463482	FALSE	449.55
LC0463935	FALSE	774.84
LC0463937	FALSE	377.36
LC0463481	FALSE	919.62
LC0463279	FALSE	256.98
LC0463813	FALSE	261.21
LC0463974	FALSE	548.76
LC0463959	FALSE	995.59
LC0463958	FALSE	736.02
LC0463973	FALSE	227.83
LC0463837	FALSE	1440.28
LC0463843	FALSE	298.1
LC0463840	FALSE	630.62
LC0464106	FALSE	977.05
LC0464611	FALSE	347.03
LC0464654	FALSE	225.17
LC0464366	FALSE	387.34
LC0464576	FALSE	239.38
LC0464378	FALSE	562.52
LC0464580	FALSE	292.76
LC0464733	FALSE	229.57
LC0464545	FALSE	428.72
LC0464160	FALSE	220.41
LC0465421	FALSE	293.4
LC0464895	FALSE	448.86
LC0464883	FALSE	538.38
LC0464896	FALSE	210.9
LC0465306	FALSE	351.93
LC0465308	FALSE	249.17
LC0465169	FALSE	332.19
LC0465486	FALSE	479.33
LC0465391	FALSE	270.1
LC0465389	FALSE	398.59
LC0464770	FALSE	464.05
LC0465506	FALSE	488.81
LC0464833	FALSE	639.88
LC0465515	FALSE	278.86
LC0465898	FALSE	1130.86
LC0465794	FALSE	217.67
LC0465920	FALSE	700.76
LC0465965	FALSE	277.41
LC0466062	FALSE	237.48
LC0465885	FALSE	436.79
LC0465819	FALSE	468.36
LC0465683	FALSE	263.79
LC0465545	FALSE	733.53
LC0465975	FALSE	744.93
LC0465587	FALSE	504.57
LC0465930	FALSE	275.83
LC0465814	FALSE	227.12
LC0465664	FALSE	338.16
LC0465658	FALSE	809.43
LC0466029	FALSE	322
LC0465842	FALSE	1024.17
LC0465916	FALSE	379.81
LC0466713	FALSE	292.43
LC0466696	FALSE	526.6
LC0466858	FALSE	233.59
LC0466839	FALSE	573.6
LC0466599	FALSE	372.14
LC0466595	FALSE	461.78
LC0466512	FALSE	470.67
LC0466521	FALSE	242.72
LC0466984	FALSE	291.66
LC0466565	FALSE	492.64
LC0466963	FALSE	202.47
LC0466680	FALSE	202.55
LC0466892	FALSE	474.47
LC0466610	FALSE	374.83
LC0466407	FALSE	286.55
LC0466520	FALSE	272.41
LC0466538	FALSE	642.31
LC0467046	FALSE	314.48
LC0466911	FALSE	371.48
LC0466372	FALSE	542.22
LC0476783	FALSE	326.88
LC0476801	FALSE	328.72
LC0476818	FALSE	315.66
LC0476494	FALSE	200.14
LC0476678	FALSE	530.41
LC0477029	FALSE	536.98
LC0476998	FALSE	266.79
LC0476586	FALSE	234.52
LC0476923	FALSE	447.86
LC0476361	TRUE	464.34
LC0476973	FALSE	542.72
LC0476912	FALSE	312.62
LC0476983	FALSE	264.4
LC0476404	FALSE	341.1
LC0476725	FALSE	521.1
LC0476461	FALSE	540.28
LC0476943	FALSE	417.55
LC0476397	FALSE	472.41
LC0477335	FALSE	263.34
LC0477341	FALSE	211.31
LC0477387	FALSE	473.28
LC0477367	FALSE	216.69
LC0477640	FALSE	816.38
LC0477649	FALSE	944.1
LC0477286	FALSE	385.69
LC0477061	FALSE	635
LC0477494	FALSE	688.47
LC0477165	FALSE	458.47
LC0477085	FALSE	279.64
LC0477123	FALSE	246.98
LC0477054	FALSE	466.76
LC0477458	FALSE	264.09
LC0478026	FALSE	207.1
LC0478129	FALSE	404.48
LC0478103	FALSE	219.69
LC0478193	FALSE	207.33
LC0478141	FALSE	245.45
LC0478136	FALSE	287.86
LC0478505	FALSE	470.38
LC0478224	FALSE	474.59
LC0477763	FALSE	429.1
LC0477874	FALSE	232.6
LC0478969	FALSE	742.52
LC0478870	FALSE	328.02
LC0478822	FALSE	333.38
LC0479017	FALSE	599.19
LC0479160	FALSE	229.97
LC0479105	FALSE	327.69
LC0478741	FALSE	289.84
LC0479119	FALSE	240.86
LC0478573	FALSE	902.86
LC0479186	FALSE	255.1
LC0478875	FALSE	323.83
LC0478926	FALSE	268.38
LC0479057	FALSE	213.03
LC0478716	FALSE	337.34
LC0478603	FALSE	424.45
LC0479245	FALSE	206.12
LC0479868	FALSE	436.28
LC0479441	FALSE	393.36
LC0479981	FALSE	583.31
LC0479714	FALSE	257.21
LC0479384	FALSE	315.05
LC0479312	FALSE	683.17
LC0479337	FALSE	589
LC0479381	FALSE	461.98
LC0479376	FALSE	215.41
LC0479370	FALSE	367.45
LC0479907	FALSE	549.9
LC0480044	FALSE	616.9
LC0479608	FALSE	247.31
LC0479404	FALSE	419.38
LC0479423	FALSE	537.59
LC0480210	FALSE	1000.24
LC0480201	FALSE	425.02
LC0480728	FALSE	363.24
LC0480536	FALSE	433.03
LC0480678	FALSE	392.52
LC0480244	FALSE	341.38
LC0480238	FALSE	448.29
LC0480194	FALSE	503.64
LC0480193	FALSE	267.26
LC0480759	FALSE	347.71
LC0480448	FALSE	217.86
LC0480443	FALSE	630.62
LC0480581	FALSE	260.36
LC0480427	FALSE	605.22
LC0480105	FALSE	214.79
LC0481303	FALSE	504.41
LC0481534	FALSE	312.9
LC0481061	FALSE	268.22
LC0481062	FALSE	253.97
LC0481110	FALSE	406.4
LC0481096	FALSE	360.52
LC0481118	FALSE	492.43
LC0481240	FALSE	618.52
LC0480913	FALSE	404.4
LC0481249	FALSE	269.31
LC0480860	FALSE	220.12
LC0481029	FALSE	499.38
LC0481090	FALSE	439.62
LC0481505	FALSE	593.69
LC0481003	FALSE	453.1
LC0481514	FALSE	238.81
LC0481515	FALSE	546.05
LC0480899	FALSE	455.81
LC0481335	FALSE	534.03
LC0481545	FALSE	419.24
LC0491355	FALSE	1053.43
LC0491003	FALSE	359.72
LC0491127	FALSE	560.07
LC0491301	FALSE	861.91
LC0490831	FALSE	482.14
LC0491303	FALSE	528.78
LC0491315	FALSE	675.6
LC0491321	FALSE	219.79
LC0491029	FALSE	850.31
LC0491103	FALSE	506.83
LC0491208	FALSE	463.36
LC0491206	FALSE	246.59
LC0491360	FALSE	307.36
LC0491373	FALSE	339.24
LC0491247	FALSE	361.62
LC0491241	FALSE	236.07
LC0491133	FALSE	441.41
LC0490761	FALSE	226.9
LC0490947	FALSE	439.36
LC0490926	FALSE	422.66
LC0492119	FALSE	738.07
LC0492056	FALSE	297.14
LC0491877	FALSE	233.84
LC0491973	FALSE	351.36
LC0491810	FALSE	521
LC0492046	FALSE	223.16
LC0491786	FALSE	212.9
LC0491573	FALSE	240.34
LC0491567	FALSE	377.76
LC0491706	FALSE	211.57
LC0491422	FALSE	274.59
LC0491468	FALSE	297.41
LC0491431	FALSE	299.14
LC0491645	FALSE	289.14
LC0492769	FALSE	288.29
LC0492762	FALSE	419.45
LC0492443	FALSE	632.24
LC0492450	FALSE	225.45
LC0492539	FALSE	607.31
LC0492341	FALSE	612.14
LC0492437	FALSE	329.47
LC0492890	FALSE	389.81
LC0492557	FALSE	237.19
LC0492913	FALSE	411.59
LC0492486	FALSE	315.17
LC0492487	FALSE	218.31
LC0492672	FALSE	415.62
LC0492884	FALSE	609.38
LC0492869	FALSE	580.16
LC0492693	FALSE	952.03
LC0492468	FALSE	247.67
LC0492744	FALSE	368.05
LC0493608	FALSE	737.66
LC0493606	FALSE	559.9
LC0492918	FALSE	225.38
LC0493533	FALSE	555.9
LC0493492	FALSE	837.03
LC0493124	FALSE	548.47
LC0493140	FALSE	1084.71
LC0493104	FALSE	272.02
LC0493357	FALSE	202.41
LC0493505	FALSE	624.69
LC0493507	FALSE	440.69
LC0493389	FALSE	575.38
LC0493028	FALSE	373.84
LC0493650	FALSE	245.74
LC0493354	FALSE	479.5
LC0494372	FALSE	377.74
LC0494280	FALSE	620.33
LC0494189	FALSE	553.97
LC0494389	FALSE	219.9
LC0494039	FALSE	428.14
LC0494404	FALSE	443.76
LC0494121	FALSE	375.78
LC0493984	FALSE	232.19
LC0494385	FALSE	632.24
LC0494252	FALSE	487.31
LC0494533	FALSE	506.86
LC0494853	FALSE	375.48
LC0495205	FALSE	642.34
LC0494775	FALSE	371.45
LC0494829	FALSE	1821.67
LC0494595	FALSE	964.52
LC0494729	FALSE	556.09
LC0494771	FALSE	291.07
LC0494603	FALSE	520.02
LC0495311	FALSE	407.6
LC0495227	FALSE	225.52
LC0495299	FALSE	322.5
LC0495820	FALSE	744.76
LC0495846	FALSE	596.9
LC0495904	FALSE	559.78
LC0501864	FALSE	354.53
LC0501684	FALSE	341.07
LC0502120	FALSE	745.22
LC0501977	FALSE	285.09
LC0501903	FALSE	210.76
LC0501911	FALSE	215.97
LC0501995	FALSE	242.59
LC0501922	FALSE	236.9
LC0502116	FALSE	719.55
LC0502004	FALSE	328.48
LC0501517	FALSE	438.5
LC0502076	FALSE	234.41
LC0506999	FALSE	278.5
LC0507392	FALSE	506.79
LC0507386	FALSE	209.21
LC0507382	FALSE	243.83
LC0507332	FALSE	225.95
LC0507440	FALSE	453.03
LC0506992	FALSE	598.33
LC0507429	FALSE	272.62
LC0507015	FALSE	375.72
LC0507256	FALSE	242.86
LC0507376	FALSE	508.98
LC0507068	FALSE	249.45
LC0507326	FALSE	452.66
LC0507325	FALSE	271.78
LC0507108	FALSE	440.53
LC0506768	FALSE	348.76
LC0506852	FALSE	301.5
LC0506777	FALSE	300.69
LC0507141	FALSE	312.26
LC0508226	FALSE	331.66
LC0508218	FALSE	472.48
LC0508268	FALSE	355.14
LC0507717	FALSE	215.29
LC0507792	FALSE	511
LC0507771	FALSE	224.43
LC0508047	FALSE	222.79
LC0508055	FALSE	785.91
LC0507909	FALSE	230.5
LC0507648	FALSE	453.33
LC0507671	FALSE	248.57
LC0508975	FALSE	457.03
LC0508914	FALSE	545.93
LC0508705	FALSE	1194.57
LC0508411	FALSE	430.09
LC0508414	FALSE	493.72
LC0508816	FALSE	270.36
LC0508758	FALSE	366.38
LC0508280	FALSE	389.9
LC0508308	FALSE	236.41
LC0508300	FALSE	486.93
LC0508510	FALSE	252.72
LC0508374	FALSE	341.1
LC0508623	FALSE	232.36
LC0508551	FALSE	475.02
LC0508396	FALSE	205.79
LC0508528	FALSE	680.55
LC0508285	FALSE	466.59
LC0508558	FALSE	200.21
LC0508720	FALSE	227.24
LC0508637	FALSE	281.93
LC0509783	FALSE	832.88
LC0509145	FALSE	462.9
LC0509277	FALSE	362.62
LC0509457	FALSE	638.14
LC0509486	FALSE	208.66
LC0509151	FALSE	336.98
LC0509215	FALSE	898.93
LC0509663	FALSE	563.16
LC0509182	FALSE	585.47
LC0509661	FALSE	363.72
LC0509717	FALSE	383.64
LC0509725	FALSE	623.17
LC0509313	FALSE	211.74
LC0509341	FALSE	315.67
LC0509595	FALSE	282.69
LC0509297	FALSE	391.48
LC0509498	FALSE	205.78
LC0510363	FALSE	336.31
LC0510158	FALSE	222.28
LC0510257	FALSE	258.33
LC0510351	FALSE	756.47
LC0510097	FALSE	225.52
LC0510336	FALSE	208.59
LC0510335	FALSE	596.16
LC0510304	FALSE	253.72
LC0510247	FALSE	608.02
LC0510164	FALSE	267.45
LC0509837	FALSE	343.66
LC0510979	FALSE	322.17
LC0511194	FALSE	275.55
LC0510711	FALSE	380.29
LC0510716	FALSE	219.47
LC0511169	FALSE	396.52
LC0510674	FALSE	355.17
LC0510834	FALSE	222.17
LC0511242	FALSE	208.29
LC0510890	FALSE	235.66
LC0510721	FALSE	292.21
LC0511324	FALSE	234.76
LC0511071	FALSE	269.26
LC0511181	FALSE	204.74
LC0510839	FALSE	273.74
LC0511325	FALSE	442.66
LC0510788	FALSE	308.21
LC0510792	FALSE	207.64
LC0510754	FALSE	290.36
LC0511716	FALSE	345.72
LC0512080	FALSE	242.88
LC0511425	FALSE	237.88
LC0522502	FALSE	510.72
LC0522615	FALSE	462.93
LC0522595	FALSE	366.47
LC0522554	FALSE	253.34
LC0522398	FALSE	286.12
LC0522850	FALSE	466.14
LC0522598	FALSE	383.86
LC0522543	FALSE	283
LC0522774	FALSE	274.45
LC0516871	FALSE	590.34
LC0516726	FALSE	440.66
LC0516864	FALSE	587.41
LC0516771	FALSE	270.07
LC0516786	FALSE	409.81
LC0516774	FALSE	211.28
LC0517339	FALSE	311.09
LC0516758	FALSE	327.48
LC0516960	FALSE	751.62
LC0516969	FALSE	288.74
LC0516935	FALSE	370.02
LC0517297	FALSE	335.28
LC0516936	FALSE	500.26
LC0516804	FALSE	702.91
LC0516799	FALSE	265.38
LC0517400	FALSE	258.17
LC0517438	FALSE	427.45
LC0517212	FALSE	532.78
LC0517095	FALSE	488.79
LC0517109	FALSE	320.14
LC0518188	FALSE	218.66
LC0517914	FALSE	222.76
LC0517980	FALSE	430.26
LC0517497	FALSE	482.91
LC0517501	FALSE	272.17
LC0517872	FALSE	648.6
LC0517666	FALSE	575.84
LC0517993	FALSE	366.41
LC0517562	FALSE	474.52
LC0517623	FALSE	557.5
LC0517630	FALSE	242.03
LC0517631	FALSE	269.21
LC0517638	FALSE	361.97
LC0518003	FALSE	201.93
LC0517772	FALSE	378.12
LC0517727	FALSE	276.6
LC0518588	FALSE	388.17
LC0518767	FALSE	743.43
LC0518787	FALSE	369.21
LC0518745	FALSE	346.41
LC0518753	FALSE	754.4
LC0518371	FALSE	317.47
LC0518331	FALSE	306.14
LC0518443	FALSE	287.12
LC0518503	FALSE	800.26
LC0518661	FALSE	351.83
LC0518576	FALSE	291.59
LC0518296	FALSE	513.21
LC0518651	FALSE	529.97
LC0518351	FALSE	648.79
LC0518451	FALSE	554.62
LC0518490	FALSE	294.71
LC0529814	FALSE	688.81
LC0529703	FALSE	219.57
LC0529744	FALSE	636.14
LC0529748	FALSE	1016.16
LC0529720	FALSE	750.66
LC0529877	FALSE	450.36
LC0529302	FALSE	390.21
LC0529291	FALSE	1577.55
LC0529162	FALSE	384.07
LC0529457	FALSE	874.21
LC0529561	FALSE	297.83
LC0529235	FALSE	221.14
LC0529717	FALSE	365.59
LC0529843	FALSE	607.78
LC0529709	FALSE	263.09
LC0531247	FALSE	440.97
LC0531252	FALSE	230.45
LC0531254	FALSE	660.26
LC0531258	FALSE	321.16
LC0530778	FALSE	225.72
LC0531318	FALSE	206.98
LC0531172	FALSE	470.57
LC0531167	FALSE	290.17
LC0531339	FALSE	336.38
LC0530758	FALSE	263.76
LC0531158	FALSE	417.24
LC0531375	FALSE	658.02
LC0531405	FALSE	478.26
LC0531155	FALSE	238.19
LC0530699	FALSE	360.5
LC0530942	FALSE	250.29
LC0531204	FALSE	257.33
LC0530682	FALSE	659.5
LC0530896	FALSE	536.03
LC0531112	FALSE	330.47
LC0531149	FALSE	551.83
LC0530810	FALSE	474.91
LC0531407	FALSE	379.12
LC0531426	FALSE	282.57
LC0530680	FALSE	216.88
LC0530887	FALSE	537.62
LC0531795	FALSE	536.97
LC0531786	FALSE	371.4
LC0531792	FALSE	475.05
LC0532125	FALSE	203.21
LC0532073	FALSE	238.38
LC0531710	FALSE	361.45
LC0532079	FALSE	389.97
LC0531838	FALSE	534.19
LC0531913	FALSE	267.86
LC0531464	FALSE	437.17
LC0532062	FALSE	252.1
LC0532135	FALSE	350.52
LC0531919	FALSE	207.97
LC0531545	FALSE	441.34
LC0531963	FALSE	200.45
LC0531927	FALSE	361.38
LC0531697	FALSE	224.12
LC0532102	FALSE	247.34
LC0531758	FALSE	282.5
LC0531773	FALSE	474.66
LC0531574	FALSE	610.07
LC0531454	FALSE	324.52
LC0531730	FALSE	278.91
LC0532749	FALSE	205.83
LC0532751	FALSE	313.19
LC0532900	FALSE	231
LC0532368	FALSE	490.74
LC0532459	FALSE	342.57
LC0532792	FALSE	205.69
LC0533387	FALSE	544.69
LC0533253	FALSE	621.76
LC0533091	FALSE	517.81
LC0533234	FALSE	217.95
LC0533240	FALSE	363.14
LC0533080	FALSE	293.48
LC0533165	FALSE	408.34
LC0532982	FALSE	221.36
LC0533017	FALSE	666.45
LC0533010	FALSE	273.69
LC0533001	FALSE	445.97
LC0533327	FALSE	560.55
LC0533333	FALSE	363.91
LC0533298	FALSE	542.28
LC0533566	FALSE	211.48
LC0540385	FALSE	500.76
LC0540050	FALSE	267.71
LC0540231	FALSE	304.55
LC0540011	FALSE	642.93
LC0540234	FALSE	224.9
LC0540063	FALSE	320
LC0540468	FALSE	303.09
LC0540533	FALSE	545.62
LC0540537	FALSE	530.1
LC0539833	FALSE	568.21
LC0540542	FALSE	379.4
LC0540540	FALSE	677.71
LC0539851	FALSE	383.45
LC0540103	FALSE	400.62
LC0540368	FALSE	332.38
LC0540486	FALSE	295.79
LC0540420	FALSE	673.62
LC0540297	FALSE	217.79
LC0540648	FALSE	355.12
LC0541023	FALSE	359.41
LC0541176	FALSE	586.93
LC0540871	FALSE	262.09
LC0540944	FALSE	202.21
LC0541266	FALSE	448.17
LC0541071	FALSE	267.47
LC0541221	FALSE	274.17
LC0541185	FALSE	441.09
LC0540995	FALSE	304.22
LC0540657	FALSE	203.19
LC0540788	FALSE	294.26
LC0540681	FALSE	341.64
LC0541191	FALSE	620.95
LC0540716	FALSE	373.36
LC0541870	FALSE	304.6
LC0541653	FALSE	328.21
LC0541535	FALSE	266.45
LC0541890	FALSE	266.29
LC0541959	FALSE	413.43
LC0541438	FALSE	454.52
LC0541636	FALSE	555.29
LC0541920	FALSE	346.84
LC0541484	FALSE	292.47
LC0541956	FALSE	480.5
LC0541441	FALSE	521.84
LC0541542	FALSE	277.88
LC0541494	FALSE	207.05
LC0541381	FALSE	242.69
LC0541409	FALSE	524.9
LC0541371	FALSE	462.91
LC0541406	FALSE	454.95
LC0541397	FALSE	287.26
LC0542240	FALSE	243.1
LC0542291	FALSE	218.69
LC0542248	FALSE	563.76
LC0542237	FALSE	463.33
LC0542859	FALSE	743.95
LC0542217	FALSE	441.07
LC0542218	FALSE	206.14
LC0542123	FALSE	766.14
LC0542618	FALSE	281.36
LC0542813	FALSE	442.33
LC0542645	FALSE	356.6
LC0542104	FALSE	703.72
LC0542190	FALSE	219.17
LC0542745	FALSE	312.9
LC0542706	FALSE	371.36
LC0542145	FALSE	245.84
LC0543021	FALSE	233.98
LC0543525	FALSE	427.21
LC0543513	FALSE	216.76
LC0543605	FALSE	512.64
LC0543606	FALSE	525.4
LC0543506	FALSE	533
LC0543502	FALSE	472.34
LC0543534	FALSE	856.59
LC0543367	FALSE	516.34
LC0543398	FALSE	487.45
LC0542927	FALSE	533.16
LC0542880	FALSE	1335.1
LC0543311	FALSE	237.02
LC0545015	FALSE	800.93
LC0544543	FALSE	243.26
LC0544547	FALSE	898.43
LC0545144	FALSE	929.81
LC0545053	FALSE	376.31
LC0544880	FALSE	357.62
LC0544659	FALSE	594.19
LC0544965	FALSE	2738.1
LC0544788	FALSE	493.76
LC0544781	FALSE	704.71
LC0544789	FALSE	1942.26
LC0545791	FALSE	609.64
LC0545237	FALSE	642.83
LC0545165	FALSE	523.81
LC0545366	FALSE	822.33
LC0545845	FALSE	241.55
LC0545739	FALSE	1036.19
LC0545619	FALSE	201.76
LC0545404	FALSE	2116.12
LC0545899	FALSE	394.86
LC0545915	FALSE	479.97
LC0546004	FALSE	429.84
LC0545962	FALSE	217.07
LC0546668	FALSE	234.52
LC0546427	FALSE	246.21
LC0546437	FALSE	410.97
LC0546648	FALSE	695.38
LC0546283	FALSE	220.31
LC0546257	FALSE	447.74
LC0546153	FALSE	387
LC0546500	FALSE	426.78
LC0546194	FALSE	210.02
LC0546196	FALSE	275.33
LC0546122	FALSE	311.24
LC0546385	FALSE	629.28
LC0546123	FALSE	290.74
LC0546251	FALSE	457.29
LC0546351	FALSE	217.78
LC0546367	FALSE	288.17
LC0546188	FALSE	252.97
LC0547212	FALSE	247.07
LC0547385	FALSE	274.64
LC0547215	FALSE	235.21
LC0547228	FALSE	339.22
LC0547027	FALSE	412.03
LC0547006	FALSE	222.05
LC0546995	FALSE	247.48
LC0546984	FALSE	431.43
LC0547066	FALSE	699.36
LC0547040	FALSE	735.62
LC0546745	FALSE	272.22
LC0547046	FALSE	720.67
LC0546703	FALSE	203.57
LC0546751	FALSE	591.86
LC0546719	FALSE	445.74
LC0546753	FALSE	272.17
LC0548314	FALSE	294.21
LC0548461	FALSE	1916.47
LC0548737	FALSE	268.52
LC0548834	FALSE	573.12
LC0548981	FALSE	339.52
LC0548767	FALSE	305.41
LC0548963	FALSE	218.79
LC0548632	FALSE	1892.31
LC0548653	FALSE	282.97
LC0548802	FALSE	657.03
LC0549323	FALSE	623.93
LC0549405	FALSE	965.38
LC0549531	FALSE	342.93
LC0549143	FALSE	230.22
LC0549050	FALSE	393.86
LC0549619	FALSE	1133.98
LC0549616	FALSE	572.48
LC0549650	FALSE	363.29
LC0549632	FALSE	841.19
LC0549570	FALSE	201.78
LC0549568	FALSE	432.47
LC0549756	FALSE	230.16
LC0549719	FALSE	949.78
LC0553496	FALSE	283.24
LC0553749	FALSE	283.07
LC0553656	FALSE	210.9
LC0553563	FALSE	510.55
LC0553738	FALSE	300.52
LC0553800	FALSE	345.47
LC0553811	FALSE	503.5
LC0553812	FALSE	244.97
LC0553839	FALSE	262.66
LC0553988	FALSE	514.02
LC0553797	FALSE	1083.21
LC0553674	FALSE	637.21
LC0553922	FALSE	315.43
LC0553920	FALSE	391
LC0553894	FALSE	789.22
LC0553972	FALSE	289
LC0550251	FALSE	303.47
LC0550525	FALSE	214.9
LC0549857	FALSE	306.67
LC0550023	FALSE	494.26
LC0550372	FALSE	462.14
LC0550381	FALSE	390.36
LC0550416	FALSE	256.45
LC0549979	FALSE	414.28
LC0550510	FALSE	377.14
LC0550482	FALSE	643.45
LC0558506	FALSE	472
LC0558238	FALSE	353.09
LC0558421	FALSE	225.07
LC0558704	FALSE	415.5
LC0558723	FALSE	738.28
LC0558643	FALSE	1091.91
LC0558543	FALSE	355.57
LC0558610	FALSE	335.31
LC0558550	FALSE	560.86
LC0558780	FALSE	350.93
LC0558028	FALSE	564.9
LC0558525	FALSE	390.53
LC0558750	FALSE	322.26
LC0558763	FALSE	595.62
LC0558037	FALSE	345.17
LC0559392	FALSE	832.34
LC0559196	FALSE	618.07
LC0559362	FALSE	213.59
LC0559368	FALSE	220.62
LC0559400	FALSE	807.78
LC0559090	FALSE	395.16
LC0559438	FALSE	525.97
LC0558989	FALSE	347.64
LC0559551	FALSE	927.64
LC0559291	FALSE	305.81
LC0559013	FALSE	203.4
LC0559062	FALSE	498.62
LC0559481	FALSE	200.05
LC0558871	FALSE	379.83
LC0559758	FALSE	234.29
LC0559564	FALSE	765.28
LC0559724	FALSE	304.62
LC0559784	FALSE	591.78
LC0559687	FALSE	253.95
LC0559689	FALSE	680.36
LC0559922	FALSE	232.72
LC0559693	FALSE	222.14
LC0559719	FALSE	316.07
LC0559944	FALSE	453.48
LC0559839	FALSE	439.52
LC0560022	FALSE	388.21
LC0560015	FALSE	322.28
LC0559768	FALSE	691.57
LC0559999	FALSE	309.81
LC0559895	FALSE	314.69
LC0561383	FALSE	520.1
LC0561498	FALSE	393.97
LC0561560	FALSE	396.28
LC0561469	FALSE	277.74
LC0561482	FALSE	229.31
LC0561552	FALSE	374.4
LC0561452	FALSE	204.84
LC0561265	FALSE	226.07
LC0561107	FALSE	335.52
LC0561104	FALSE	311.24
LC0561027	FALSE	743.95
LC0561007	FALSE	483.1
LC0561016	FALSE	316
LC0561132	FALSE	230.76
LC0560881	FALSE	232.72
LC0560838	FALSE	302.74
LC0562941	FALSE	568.03
LC0562974	FALSE	643.79
LC0563007	FALSE	201.43
LC0562774	FALSE	576.34
LC0562503	FALSE	400.72
LC0562726	FALSE	290.12
LC0562393	FALSE	262.05
LC0562469	FALSE	234.5
LC0562521	FALSE	485.48
LC0564462	FALSE	317.95
LC0564530	FALSE	226.1
LC0564452	FALSE	249.74
LC0564346	FALSE	210.55
LC0564575	FALSE	266.95
LC0564250	FALSE	359.02
LC0563984	FALSE	225.62
LC0564150	FALSE	230.62
LC0564423	FALSE	231.64
LC0564301	FALSE	245.4
LC0564086	FALSE	227.48
LC0564131	FALSE	290.26
LC0565153	FALSE	341.55
LC0564637	FALSE	356.21
LC0564659	FALSE	373.17
LC0565139	FALSE	731.05
LC0565116	FALSE	229.76
LC0565158	FALSE	726.57
LC0565087	FALSE	277.52
LC0564858	FALSE	403.86
LC0565262	FALSE	200.69
LC0565228	FALSE	256.81
LC0566520	FALSE	244.52
LC0566559	FALSE	347.69
LC0566449	FALSE	238.55
LC0566468	FALSE	215.52
LC0566348	FALSE	251.38
LC0566250	FALSE	382.16
LC0566378	FALSE	349.52
LC0566315	FALSE	211.29
LC0566816	FALSE	251.02
LC0566775	FALSE	540.86
LC0566749	FALSE	755.28
LC0566751	FALSE	415.83
LC0566760	FALSE	278.38
LC0566834	FALSE	335.29
LC0566733	FALSE	593.57
LC0566912	FALSE	444.17
LC0566980	FALSE	298
LC0566686	FALSE	452.1
LC0566663	FALSE	936.02
LC0567415	FALSE	478.22
LC0567407	FALSE	421.07
LC0567742	FALSE	225.4
LC0567593	FALSE	274.36
LC0567736	FALSE	390.83
LC0567604	FALSE	335.03
LC0567589	FALSE	377.26
LC0567579	FALSE	258.69
LC0567621	FALSE	372.36
LC0567591	FALSE	303.21
LC0567780	FALSE	333.9
LC0567613	FALSE	243.21
LC0567526	FALSE	202.9
LC0567508	FALSE	416.1
LC0567344	FALSE	381.98
LC0567343	FALSE	397.12
LC0567511	FALSE	316.1
LC0567299	FALSE	285.5
LC0567490	FALSE	476.28
LC0571125	FALSE	251.55
LC0571120	FALSE	303.74
LC0571014	FALSE	271.5
LC0570919	FALSE	348.81
LC0570970	FALSE	341.47
LC0570887	FALSE	289.79
LC0571007	FALSE	275.38
LC0571215	FALSE	226.34
LC0571247	FALSE	415.02
LC0571148	FALSE	202.41
LC0571143	FALSE	360.03
LC0571617	FALSE	249.69
LC0568818	FALSE	215.28
LC0568711	FALSE	356.67
LC0568735	FALSE	442.83
LC0569151	FALSE	293.55
LC0569319	FALSE	334.52
LC0569305	FALSE	258.71
LC0569084	FALSE	272.38
LC0568607	FALSE	461.07
LC0569249	FALSE	232.59
LC0568633	FALSE	366.93
LC0569003	FALSE	274.74
LC0572271	FALSE	234.03
LC0572064	FALSE	256.93
LC0572123	FALSE	229.19
LC0572074	FALSE	251.97
LC0571995	FALSE	219.67
LC0571739	FALSE	220.26
LC0571860	FALSE	202.59
LC0571843	FALSE	248.34
LC0571834	FALSE	237.17
LC0572217	FALSE	232.55
LC0572507	FALSE	318.69
LC0573006	FALSE	246.34
LC0572994	FALSE	213.4
LC0572982	FALSE	278.62
LC0572891	FALSE	244.47
LC0573007	FALSE	259.55
LC0572980	FALSE	376.69
LC0572975	FALSE	203.98
LC0572854	FALSE	329.62
LC0572638	FALSE	345.03
LC0572606	FALSE	226.21
LC0572741	FALSE	305.26
LC0572639	FALSE	339.07
LC0572776	FALSE	245.43
LC0572608	FALSE	213.41
LC0574964	FALSE	424.1
LC0575413	FALSE	482.12
LC0575408	FALSE	268.16
LC0575436	FALSE	657.38
LC0575439	FALSE	518.34
LC0575438	FALSE	528.95
LC0574927	FALSE	403.02
LC0576226	FALSE	304.72
LC0575512	FALSE	278.52
LC0575508	FALSE	244.66
LC0575912	FALSE	204.1
LC0575660	FALSE	310.88
LC0575500	FALSE	393.28
LC0576808	FALSE	402.72
LC0576441	FALSE	327.59
LC0576462	FALSE	459.45
LC0576600	FALSE	204.07
LC0576479	FALSE	496.6
LC0576763	FALSE	391.5
LC0576781	FALSE	335.34
LC0576778	FALSE	264.1
LC0576748	FALSE	312.33
LC0576877	FALSE	338.36
LC0576268	FALSE	337.48
LC0576918	FALSE	280.81
LC0576238	FALSE	252.03
LC0579998	FALSE	377.17
LC0579735	FALSE	260.48
LC0579847	FALSE	340.81
LC0579864	FALSE	395.55
LC0579844	FALSE	279.28
LC0579828	FALSE	248.97
LC0579882	FALSE	360.34
LC0579558	FALSE	247.4
LC0579439	FALSE	230.43
LC0579497	FALSE	344.4
LC0579496	FALSE	377.72
LC0579358	FALSE	331.24
LC0579547	FALSE	382.79
LC0579529	FALSE	312.76
LC0579377	FALSE	241.38
LC0579611	FALSE	439.14
LC0579349	FALSE	454.1
LC0577515	FALSE	499.93
LC0577266	FALSE	486.38
LC0577202	FALSE	308.03
LC0577697	FALSE	217.91
LC0577680	FALSE	212.03
LC0577466	FALSE	706
LC0577579	FALSE	319.5
LC0577748	FALSE	230.84
LC0577611	FALSE	386.38
LC0577756	FALSE	230.1
LC0577609	FALSE	365.74
LC0577531	FALSE	386.21
LC0577690	FALSE	452.79
LC0577366	FALSE	341.83
LC0577341	FALSE	789.78
LC0577213	FALSE	985.07
LC0577564	FALSE	363.34
LC0578056	FALSE	210.1
LC0577775	FALSE	275.95
LC0578081	FALSE	356.79
LC0577780	FALSE	451.1
LC0578294	FALSE	300.59
LC0578298	FALSE	286.95
LC0577820	FALSE	359.71
LC0577919	FALSE	824.05
LC0578473	FALSE	259.47
LC0578679	FALSE	523.31
LC0578958	FALSE	458.71
LC0578891	FALSE	371.1
LC0579094	FALSE	200.17
LC0579101	FALSE	352.71
LC0579098	FALSE	286.62
LC0578791	FALSE	240.34
LC0579001	FALSE	315.98
LC0579038	FALSE	257.9
LC0578759	FALSE	249.69
LC0579114	FALSE	214.31
LC0578814	FALSE	239.38
LC0578932	FALSE	227.57
LC0578697	FALSE	400.36
LC0579055	FALSE	479.83
LC0578857	FALSE	476.19
LC0578831	FALSE	337.47
LC0578716	FALSE	747.86
LC0581518	FALSE	720.47
LC0581521	FALSE	526.79
LC0580951	FALSE	339.14
LC0581012	FALSE	266.52
LC0581015	FALSE	432.1
LC0580871	FALSE	605.41
LC0581504	FALSE	207.64
LC0581170	FALSE	387.34
LC0581173	FALSE	268.78
LC0580850	FALSE	204.62
LC0581269	FALSE	241.59
LC0581216	FALSE	470.66
LC0581261	FALSE	673.28
LC0580824	FALSE	626
LC0583557	FALSE	203.53
LC0583553	FALSE	352.34
LC0583318	FALSE	645.24
LC0583280	FALSE	995.17
LC0583799	FALSE	223.86
LC0583410	FALSE	671.72
LC0583590	FALSE	317.52
LC0583287	FALSE	714.76
LC0583282	FALSE	225.33
LC0583087	FALSE	232.21
LC0583135	FALSE	522.83
LC0583187	FALSE	347.1
LC0583134	FALSE	583.74
LC0583153	FALSE	359.26
LC0584555	FALSE	205.48
LC0584087	FALSE	553.05
LC0584062	FALSE	885.66
LC0583955	FALSE	461.19
LC0584440	FALSE	418.17
LC0584515	FALSE	239.6
LC0584343	FALSE	204.09
LC0584206	FALSE	341.34
LC0584204	FALSE	420.05
LC0584194	FALSE	408.97
LC0583857	FALSE	376.83
LC0584634	FALSE	1074.09
LC0584815	FALSE	1035
LC0584947	FALSE	538.1
LC0584954	FALSE	936.26
LC0584945	FALSE	421.9
LC0584859	FALSE	565.24
LC0585046	FALSE	236.71
LC0584897	FALSE	219.84
LC0584964	FALSE	643.64
LC0584824	FALSE	294.47
LC0584826	FALSE	218.67
LC0584672	FALSE	339.79
LC0585094	FALSE	601.4
LC0584872	FALSE	233.76
LC0585026	FALSE	218.43
LC0585124	FALSE	272.28
LC0585151	FALSE	493.14
LC0584734	FALSE	264.79
LC0585582	FALSE	632.47
LC0585848	FALSE	355.69
LC0585723	FALSE	391.52
LC0585906	FALSE	304.38
LC0585338	FALSE	782.88
LC0585566	FALSE	244.14
LC0585257	FALSE	497.57
LC0585381	FALSE	518.97
LC0585271	FALSE	473.12
LC0585418	FALSE	357.36
LC0586246	FALSE	267.02
LC0586515	FALSE	209.14
LC0586494	FALSE	354.41
LC0586607	FALSE	311.83
LC0586114	FALSE	868.72
LC0586161	FALSE	512.97
LC0586042	FALSE	541.36
LC0586014	FALSE	252.28
LC0586261	FALSE	217.76
LC0586892	FALSE	545.07
LC0587186	FALSE	216.6
LC0586997	FALSE	303.14
LC0587225	FALSE	421.03
LC0587094	FALSE	325.28
LC0586932	FALSE	237.07
LC0587410	FALSE	599.28
LC0587701	FALSE	333.1
LC0587532	FALSE	764.59
LC0587847	FALSE	467.17
LC0588137	FALSE	749.84
LC0588121	FALSE	216.24
LC0588074	FALSE	350
LC0588117	FALSE	308.21
LC0587803	FALSE	678.34
LC0587838	FALSE	340.43
LC0587785	FALSE	677.9
LC0588025	FALSE	710.17
LC0588026	FALSE	428.62
LC0588450	FALSE	258.38
LC0588420	FALSE	276.62
LC0588456	FALSE	322.17
LC0588518	FALSE	456.48
LC0588615	FALSE	271.16
LC0588606	FALSE	417.52
LC0588393	FALSE	473.78
LC0588794	FALSE	236.5
LC0589911	FALSE	863.41
LC0589917	FALSE	571.52
LC0590076	FALSE	205.1
LC0589897	FALSE	217.34
LC0590159	FALSE	410.78
LC0590148	FALSE	233.86
LC0590462	FALSE	482.5
LC0590336	FALSE	253.55
LC0590384	FALSE	314.45
LC0589926	FALSE	534.38
LC0592658	FALSE	379.43
LC0592216	FALSE	345.4
LC0592634	FALSE	252.45
LC0592545	FALSE	418.02
LC0592254	FALSE	591.47
LC0592409	FALSE	847.05
LC0592457	FALSE	230.86
LC0592455	FALSE	252.9
LC0592585	FALSE	243.12
LC0592150	FALSE	259.69
LC0592121	FALSE	420.71
LC0592104	FALSE	366.55
LC0592069	FALSE	273.71
LC0592072	FALSE	375.84
LC0593252	FALSE	298.9
LC0592922	FALSE	290.34
LC0592921	FALSE	399.48
LC0592914	FALSE	659.21
LC0592919	FALSE	547.41
LC0592913	FALSE	475.47
LC0592900	FALSE	518.48
LC0593357	FALSE	339.31
LC0593501	FALSE	233.76
LC0594106	FALSE	387.79
LC0594108	FALSE	425.1
LC0594110	FALSE	473.76
LC0593762	FALSE	311.33
LC0593776	FALSE	787.48
LC0593620	FALSE	630.97
LC0593617	FALSE	232.66
LC0594053	FALSE	248.91
LC0594287	FALSE	565.36
LC0594213	FALSE	661.59
LC0594130	FALSE	556.41
LC0594280	FALSE	381.14
LC0594235	FALSE	531.33
LC0593878	FALSE	1102.36
LC0595217	FALSE	601.97
LC0595100	FALSE	423.84
LC0595123	FALSE	491.33
LC0595161	FALSE	391.66
LC0595199	FALSE	245.34
LC0595773	FALSE	416.59
LC0595816	FALSE	251.33
LC0595759	FALSE	383.5
LC0595762	FALSE	448.93
LC0595660	FALSE	368.03
LC0595722	FALSE	528.95
LC0595704	FALSE	261.83
LC0594994	FALSE	200.26
LC0594444	FALSE	449.17
LC0594449	FALSE	581.93
LC0594320	FALSE	458.62
LC0594614	FALSE	299.47
LC0594651	FALSE	320.21
LC0594924	FALSE	233.4
LC0594965	FALSE	444.71
LC0594743	FALSE	256.9
LC0594970	FALSE	401.5
LC0594580	FALSE	429.43
LC0594837	FALSE	216.86
LC0594856	FALSE	349.34
LC0594843	FALSE	284.48
LC0594497	FALSE	302.34
LC0596324	FALSE	425.4
LC0596566	FALSE	269.26
LC0596068	FALSE	218.19
LC0596071	FALSE	536.17
LC0595922	FALSE	379.86
LC0596115	FALSE	325.43
LC0595847	FALSE	528.79
LC0595844	FALSE	642.45
LC0595899	FALSE	379.55
LC0596318	FALSE	406.86
LC0596050	FALSE	241.93
LC0604230	FALSE	589.91
LC0603874	FALSE	234.84
LC0603995	FALSE	558.38
LC0603882	FALSE	374.07
LC0603566	FALSE	417.66
LC0603589	FALSE	362.91
LC0603544	FALSE	696.86
LC0603554	FALSE	765.38
LC0604245	FALSE	233.76
LC0603611	FALSE	1103.84
LC0603797	FALSE	239.76
LC0603653	FALSE	497.66
LC0604564	FALSE	327.14
LC0604575	FALSE	396.72
LC0604947	FALSE	287.02
LC0604826	FALSE	395.07
LC0604705	FALSE	288.48
LC0604595	FALSE	570.28
LC0604854	FALSE	366.57
LC0604932	FALSE	209.26
LC0604290	FALSE	556.64
LC0604342	FALSE	448.53
LC0604363	FALSE	409.59
LC0604648	FALSE	206.98
LC0604322	FALSE	242.66
LC0605487	FALSE	542.28
LC0605490	FALSE	615.41
LC0605499	FALSE	907.81
LC0605097	FALSE	624.88
LC0605459	FALSE	497.28
LC0605073	FALSE	511.21
LC0605079	FALSE	423.97
LC0605120	FALSE	1074.26
LC0605121	FALSE	861.72
LC0605055	FALSE	1125.36
LC0605056	FALSE	563.07
LC0605387	FALSE	367.43
LC0605607	FALSE	497.62
LC0605349	FALSE	613.64
LC0605653	FALSE	571.05
LC0605329	FALSE	570.43
LC0605254	FALSE	275.34
LC0606829	FALSE	364.14
LC0607235	FALSE	246
LC0607031	FALSE	590.48
LC0607266	FALSE	763.17
LC0607019	FALSE	575.38
LC0607192	FALSE	667.14
LC0606839	FALSE	308.76
LC0606800	FALSE	284.76
LC0606957	FALSE	307.21
LC0607293	FALSE	330.9
LC0607231	FALSE	235.24
LC0607177	FALSE	247.1
LC0606883	FALSE	414.52
LC0606851	FALSE	634.47
LC0606881	FALSE	441.28
LC0606980	FALSE	363.48
LC0607052	FALSE	288.1
LC0606672	FALSE	249.59
LC0610231	FALSE	387.97
LC0610206	FALSE	299.31
LC0609802	FALSE	326.83
LC0610350	FALSE	516.48
LC0609749	FALSE	670.21
LC0610312	FALSE	313.31
LC0610368	FALSE	504
LC0610371	FALSE	384.41
LC0610391	FALSE	558.12
LC0610392	FALSE	448.83
LC0610227	FALSE	243.62
LC0609761	FALSE	639.09
LC0609863	FALSE	426.83
LC0609687	FALSE	553.79
LC0609669	FALSE	239.59
LC0609872	FALSE	450.03
LC0610537	FALSE	255
LC0610519	FALSE	820.57
LC0610562	FALSE	395.6
LC0611042	FALSE	234.05
LC0610864	FALSE	738.28
LC0610893	FALSE	471.03
LC0611169	FALSE	446.84
LC0611135	FALSE	349.76
LC0611008	FALSE	502.09
LC0610840	FALSE	284.02
LC0610993	FALSE	335.74
LC0610919	FALSE	275.36
LC0610573	FALSE	226.09
LC0610602	FALSE	621.97
LC0610546	FALSE	307.36
LC0610741	FALSE	547.07
LC0610827	FALSE	579.64
LC0610978	FALSE	449.62
LC0610927	FALSE	354.57
LC0610932	FALSE	344.62
LC0611520	FALSE	230.53
LC0611407	FALSE	370.69
LC0611694	FALSE	437.21
LC0611870	FALSE	232.05
LC0611699	FALSE	376.12
LC0611584	FALSE	299.95
LC0611590	FALSE	301.24
LC0611286	FALSE	336.03
LC0611321	FALSE	615.93
LC0611205	FALSE	511.43
LC0612566	FALSE	561.62
LC0612274	FALSE	600
LC0612273	FALSE	566.47
LC0612331	FALSE	465.52
LC0612262	FALSE	316.24
LC0612368	FALSE	673.52
LC0612314	FALSE	717.17
LC0612183	FALSE	455.84
LC0612185	FALSE	749.21
LC0612374	FALSE	234.05
LC0612246	FALSE	333.57
LC0612204	FALSE	209.95
LC0612207	FALSE	640.55
LC0612228	FALSE	569.16
LC0612612	FALSE	591.38
LC0612583	FALSE	272.95
LC0612028	FALSE	637
LC0612022	FALSE	270.81
LC0612310	FALSE	739.33
LC0611999	FALSE	352.79
LC0611993	FALSE	552.84
LC0613099	FALSE	929.71
LC0613061	FALSE	508.21
LC0612977	FALSE	340.9
LC0612981	FALSE	231.91
LC0613093	FALSE	460.43
LC0613469	FALSE	734.43
LC0613094	FALSE	707.52
LC0612994	FALSE	456.86
LC0613449	FALSE	596.91
LC0613070	FALSE	341.48
LC0612735	FALSE	741.16
LC0612760	FALSE	399.72
LC0613363	FALSE	517.69
LC0613432	FALSE	530.43
LC0613111	FALSE	778.5
LC0613426	FALSE	479.59
LC0613342	FALSE	302.67
LC0613211	FALSE	372.5
LC0613217	FALSE	202.29
LC0613173	FALSE	392.12
LC0613415	FALSE	299.34
LC0613188	FALSE	589.84
LC0613546	FALSE	537.69
LC0613582	FALSE	407.16
LC0613547	FALSE	667.71
LC0613543	FALSE	751.36
LC0613686	FALSE	589.9
LC0614257	FALSE	352.59
LC0614142	FALSE	462.45
LC0613998	FALSE	227.81
LC0614062	FALSE	203.34
LC0613967	FALSE	465.55
LC0614048	FALSE	272.66
LC0614250	FALSE	212.33
LC0614011	FALSE	210.86
LC0614018	FALSE	873.4
LC0614621	FALSE	1104.59
LC0614897	FALSE	339.59
LC0614742	FALSE	756.57
LC0614515	FALSE	1306.78
LC0614763	FALSE	269.79
LC0614486	FALSE	479.36
LC0614307	FALSE	1194.05
LC0614699	FALSE	356.6
LC0619965	FALSE	338.78
LC0619969	FALSE	481.34
LC0619962	FALSE	433.76
LC0619900	FALSE	255.72
LC0619908	FALSE	278.41
LC0620143	FALSE	306.38
LC0620197	FALSE	768.55
LC0620222	FALSE	329.02
LC0619952	FALSE	546.41
LC0620146	FALSE	328.48
LC0620025	FALSE	347.05
LC0620244	FALSE	847.43
LC0619776	FALSE	218.81
LC0620331	FALSE	625.34
LC0620069	FALSE	521.6
LC0620236	FALSE	223.31
LC0620166	FALSE	496.12
LC0620060	FALSE	284.47
LC0620114	FALSE	681.97
LC0620112	FALSE	494.24
LC0619913	FALSE	604.88
LC0615629	FALSE	233.9
LC0615479	FALSE	648.95
LC0615173	FALSE	436.69
LC0615136	FALSE	203.97
LC0615211	FALSE	815.88
LC0615586	FALSE	214.81
LC0615146	FALSE	638.98
LC0616018	FALSE	283.34
LC0616026	FALSE	270.4
LC0616108	FALSE	306.76
LC0616408	FALSE	325.62
LC0616248	FALSE	242.86
LC0616187	FALSE	361.83
LC0616203	FALSE	346.26
LC0616140	FALSE	313.05
LC0616315	FALSE	474.14
LC0615939	FALSE	567.95
LC0616295	FALSE	209.1
LC0616103	FALSE	206.02
LC0616101	FALSE	609.07
LC0616014	FALSE	250.52
LC0616507	FALSE	245.07
LC0616477	FALSE	336.84
LC0622073	FALSE	756.14
LC0621940	FALSE	282.1
LC0622414	FALSE	377.34
LC0622125	FALSE	484.41
LC0622114	FALSE	852.72
LC0622371	FALSE	729.81
LC0622101	FALSE	301.34
LC0622568	FALSE	572.1
LC0622430	FALSE	738.31
LC0622397	FALSE	449.57
LC0622394	FALSE	445.86
LC0622926	FALSE	220.83
LC0623314	FALSE	498.91
LC0623309	FALSE	406.14
LC0622866	FALSE	372.86
LC0623162	FALSE	392.76
LC0623444	FALSE	912.62
LC0622934	FALSE	331.24
LC0622964	FALSE	659.41
LC0622974	FALSE	495.02
LC0622884	FALSE	377.41
LC0623521	FALSE	439.12
LC0624037	FALSE	687.55
LC0623871	FALSE	633.47
LC0623775	FALSE	225.79
LC0624225	FALSE	641.76
LC0623979	FALSE	399.57
LC0624155	FALSE	496.62
LC0623788	FALSE	290.67
LC0624154	FALSE	205.86
LC0623658	FALSE	643.34
LC0623908	FALSE	475.64
LC0623823	FALSE	202.31
LC0624045	FALSE	397.5
LC0624176	FALSE	274.41
LC0623879	FALSE	412.28
LC0624127	FALSE	354.47
LC0623481	FALSE	288.21
LC0623740	FALSE	208.72
LC0623486	FALSE	403.76
LC0623478	FALSE	455.52
LC0624812	FALSE	237.34
LC0624936	FALSE	226.29
LC0624894	FALSE	205.78
LC0624276	FALSE	369.17
LC0624834	FALSE	210.12
LC0624234	FALSE	667.28
LC0624614	FALSE	212.28
LC0624417	FALSE	480.24
LC0624846	FALSE	313.36
LC0624537	FALSE	201.66
LC0624533	FALSE	243.09
LC0624332	FALSE	472.88
LC0624390	FALSE	226.67
LC0624760	FALSE	383.31
LC0625675	FALSE	227.66
LC0625581	FALSE	370
LC0625513	FALSE	455.45
LC0625591	FALSE	746.31
LC0625112	FALSE	399.76
LC0625706	FALSE	892.14
LC0625020	FALSE	434.69
LC0625370	FALSE	861.07
LC0625470	FALSE	1394.93
LC0625067	FALSE	448.53
LC0625011	FALSE	206.41
LC0625425	FALSE	537.72
LC0626370	FALSE	265.17
LC0625802	FALSE	779.69
LC0625875	FALSE	428.83
LC0626107	FALSE	413.43
LC0626307	FALSE	471.59
LC0625873	FALSE	334.09
LC0625925	FALSE	356.86
LC0626042	FALSE	216.69
LC0625861	FALSE	319
LC0626124	FALSE	447.5
LC0625852	FALSE	251.4
LC0626418	FALSE	454.47
LC0626403	FALSE	523.71
LC0626095	FALSE	555.76
LC0626118	FALSE	372.43
LC0626250	FALSE	743.28
LC0626136	FALSE	741.12
LC0626226	FALSE	219.79
LC0626982	FALSE	410.9
LC0626633	FALSE	1363.67
LC0626946	FALSE	267.88
LC0627277	FALSE	1108
LC0627135	FALSE	1410.76
LC0627137	FALSE	332.76
LC0627138	FALSE	1186.43
LC0627821	FALSE	287.45
LC0627789	FALSE	624.53
LC0627892	FALSE	682.24
LC0627644	FALSE	371.93
LC0627860	FALSE	232.07
LC0628022	FALSE	483.78
LC0627599	FALSE	261.45
LC0627569	FALSE	341.67
LC0627572	FALSE	238.31
LC0627404	FALSE	437.74
LC0627667	FALSE	515.45
LC0627646	FALSE	452.33
LC0628070	FALSE	329.86
LC0628056	FALSE	501.28
LC0627888	FALSE	563.28
LC0627597	FALSE	343.95
LC0627637	FALSE	443.97
LC0627424	FALSE	351.79
LC0627962	FALSE	407
LC0628082	FALSE	640.36
LC0628298	FALSE	607.69
LC0628432	FALSE	1053.02
LC0628507	FALSE	637.34
LC0628516	FALSE	439.48
LC0628341	FALSE	1424.79
LC0628621	FALSE	901.33
LC0629357	FALSE	329.59
LC0629365	FALSE	784.69
LC0629356	FALSE	844.71
LC0629353	FALSE	823.43
LC0629510	FALSE	590.5
LC0629106	FALSE	211.62
LC0629585	FALSE	334.69
LC0629531	FALSE	423.97
LC0628886	FALSE	874.09
LC0629167	FALSE	338.86
LC0628841	FALSE	606.74
LC0629038	FALSE	383.72
LC0628859	FALSE	610.62
LC0629396	FALSE	522.86
LC0628989	FALSE	319
LC0628931	FALSE	287.66
LC0629026	FALSE	504.79
LC0629074	FALSE	459.07
LC0629063	FALSE	313.72
LC0628993	FALSE	1086.45
LC0630122	FALSE	445.76
LC0630123	FALSE	440.31
LC0629943	FALSE	260.21
LC0630274	FALSE	322.33
LC0630181	FALSE	444.55
LC0630278	FALSE	750.28
LC0630001	FALSE	366.5
LC0630090	FALSE	483.55
LC0629666	FALSE	205.21
LC0630345	FALSE	733.83
LC0629777	FALSE	694.97
LC0629845	FALSE	222.38
LC0629802	FALSE	255.29
LC0629914	FALSE	519.76
LC0631039	FALSE	206.86
LC0630974	FALSE	820.98
LC0631056	FALSE	369.03
LC0630824	FALSE	266.95
LC0630849	FALSE	1219.1
LC0630851	FALSE	672.4
LC0631247	FALSE	461.43
LC0631489	FALSE	412.72
LC0631465	FALSE	249.88
LC0631561	FALSE	267.34
LC0631648	FALSE	201.66
LC0631430	FALSE	1841.53
LC0631649	FALSE	365.36
LC0631652	FALSE	848.1
LC0631442	FALSE	637.05
LC0631674	FALSE	247.72
LC0631174	FALSE	211.17
LC0631628	FALSE	205.55
LC0631986	FALSE	200.72
LC0632678	FALSE	488.71
LC0632614	FALSE	980.4
LC0632639	FALSE	362.03
LC0632633	FALSE	237.69
LC0632057	FALSE	230.17
LC0632151	FALSE	373.24
LC0632471	FALSE	1047.84
LC0636469	FALSE	714.34
LC0636451	FALSE	513.28
LC0635772	FALSE	699.59
LC0636302	FALSE	335.31
LC0636296	FALSE	675.62
LC0636006	FALSE	793.07
LC0636114	FALSE	683.12
LC0635909	FALSE	1438.76
LC0636053	FALSE	320.02
LC0635859	FALSE	381.84
LC0635858	FALSE	330.95
LC0636049	FALSE	923.62
LC0636190	FALSE	262.09
LC0635925	FALSE	1298.74
LC0636933	FALSE	592.34
LC0637191	FALSE	1035.45
LC0637022	FALSE	798.98
LC0636900	FALSE	472
LC0637018	FALSE	568.57
LC0637042	FALSE	751
LC0637145	FALSE	220.76
LC0636927	FALSE	375.17
LC0636952	FALSE	1019.47
LC0636914	FALSE	1196.93
LC0637061	FALSE	581.97
LC0637103	FALSE	249.97
LC0637377	FALSE	471.1
LC0637604	FALSE	459.79
LC0637934	FALSE	903.97
LC0637930	FALSE	382.36
LC0637356	FALSE	592.21
LC0637336	FALSE	312.02
LC0637992	FALSE	393.62
LC0637311	FALSE	583.62
LC0637907	FALSE	1251.98
LC0637908	FALSE	327.17
LC0637668	FALSE	758.5
LC0637950	FALSE	290.79
LC0637875	FALSE	224.48
LC0637398	FALSE	287.38
LC0637416	FALSE	1371.93
LC0637453	FALSE	213.97
LC0637418	FALSE	440.83
LC0637448	FALSE	1057.72
LC0637414	FALSE	311.31
LC0642836	FALSE	289.55
LC0643348	FALSE	480
LC0642776	FALSE	256.45
LC0642747	FALSE	307.48
LC0642664	FALSE	429.14
LC0642959	FALSE	240.59
LC0642871	FALSE	361.38
LC0642981	TRUE	399.67
LC0643112	FALSE	319.43
LC0642759	FALSE	221.07
LC0642756	FALSE	306.53
LC0642760	FALSE	323.28
LC0643175	FALSE	346.24
LC0643372	FALSE	601.38
LC0642902	FALSE	207.1
LC0643199	FALSE	222.91
LC0643933	FALSE	287.16
LC0643632	FALSE	380.21
LC0643870	FALSE	377.97
LC0643634	FALSE	302.57
LC0643631	FALSE	462.52
LC0643630	FALSE	368.84
LC0643879	FALSE	291.28
LC0644024	FALSE	245.07
LC0644172	FALSE	209.26
LC0643813	FALSE	423.79
LC0643808	FALSE	248.52
LC0643689	FALSE	430.41
LC0643470	FALSE	216.81
LC0643935	FALSE	265.64
LC0644168	FALSE	410.41
LC0643461	FALSE	474.59
LC0643983	FALSE	323.21
LC0643937	FALSE	213.64
LC0643944	FALSE	449.64
LC0643986	FALSE	315.97
LC0644461	FALSE	260.34
LC0644322	FALSE	632.67
LC0644283	FALSE	344.14
LC0644396	FALSE	310.83
LC0644824	FALSE	487.88
LC0644397	FALSE	242.66
LC0644433	FALSE	228
LC0644629	FALSE	633.34
LC0644642	FALSE	229.07
LC0644674	FALSE	241.93
LC0644913	FALSE	234.24
LC0644758	FALSE	367.31
LC0644490	FALSE	412.28
LC0644730	FALSE	675.55
LC0644880	FALSE	494.62
LC0644769	FALSE	330.74
LC0638116	FALSE	399.33
LC0638110	FALSE	339.28
LC0638530	FALSE	238.19
LC0638487	FALSE	336.72
LC0638463	FALSE	372.05
LC0638540	FALSE	405.24
LC0638339	FALSE	255.76
LC0638318	FALSE	411.78
LC0638722	FALSE	205.59
LC0638474	FALSE	401.86
LC0638048	FALSE	362.36
LC0638696	FALSE	351.83
LC0638291	FALSE	245.67
LC0638142	FALSE	302.31
LC0638549	FALSE	253.17
LC0644970	FALSE	464.59
LC0645665	FALSE	331.79
LC0645704	FALSE	382.17
LC0645328	FALSE	312.21
LC0645539	FALSE	216.14
LC0645084	FALSE	500.83
LC0645575	FALSE	314.53
LC0645073	FALSE	364.67
LC0645267	FALSE	452.67
LC0645196	FALSE	396.52
LC0645692	FALSE	670.28
LC0645378	FALSE	431.24
LC0645513	FALSE	311.66
LC0645169	FALSE	409.81
LC0645168	FALSE	504.17
LC0646424	FALSE	273.98
LC0646420	FALSE	201.6
LC0646322	FALSE	248
LC0646047	FALSE	303.71
LC0645855	FALSE	224.24
LC0646095	FALSE	372.5
LC0646479	FALSE	543.66
LC0646460	FALSE	342.09
LC0646041	FALSE	218.98
LC0646380	FALSE	709.1
LC0645759	FALSE	366.4
LC0645724	FALSE	459.69
LC0647002	FALSE	280.24
LC0646998	FALSE	409.14
LC0646985	FALSE	450.47
LC0647089	FALSE	336.29
LC0646860	FALSE	233.62
LC0646539	FALSE	526.02
LC0646543	FALSE	885.6
LC0647130	FALSE	440.22
LC0646565	FALSE	206.41
LC0646611	FALSE	660.55
LC0646683	FALSE	435.93
LC0646707	FALSE	251.95
LC0646731	FALSE	506.93
LC0646725	FALSE	392.59
LC0647050	FALSE	354.83
LC0648010	FALSE	625.09
LC0647343	FALSE	260.12
LC0647564	FALSE	306.59
LC0647277	FALSE	267.03
LC0647580	FALSE	255.83
LC0647488	FALSE	243.88
LC0648038	FALSE	569.05
LC0648374	FALSE	415.1
LC0648304	FALSE	410.59
LC0648718	FALSE	364.4
LC0648771	FALSE	528.05
LC0649377	FALSE	718.93
LC0649243	FALSE	250.84
LC0649485	FALSE	949.59
LC0649503	FALSE	677.62
LC0649425	FALSE	345.36
LC0649426	FALSE	408.41
LC0649406	FALSE	932.62
LC0649074	FALSE	650.48
LC0662956	FALSE	622.72
LC0662962	FALSE	364.97
LC0662922	FALSE	287.83
LC0662904	FALSE	439.76
LC0663037	FALSE	472.48
LC0663044	FALSE	304.43
LC0663233	FALSE	571.9
LC0663267	FALSE	312.97
LC0663146	FALSE	241.72
LC0663009	FALSE	517.41
LC0662859	FALSE	312.79
LC0663313	FALSE	202.03
LC0663010	FALSE	522.24
LC0663002	FALSE	380.59
LC0663379	FALSE	348.72
LC0662875	FALSE	233.57
LC0663348	FALSE	250.67
LC0663191	FALSE	414.38
LC0662644	FALSE	344.62
LC0662688	FALSE	466.22
LC0662694	FALSE	264.1
LC0663687	FALSE	386.05
LC0663459	FALSE	361.14
LC0663465	FALSE	300.4
LC0663460	FALSE	319.02
LC0663792	FALSE	252.55
LC0663802	FALSE	268.9
LC0663835	FALSE	265
LC0663796	FALSE	432.55
LC0663423	FALSE	328.6
LC0663665	FALSE	255.31
LC0663538	FALSE	345.38
LC0663472	FALSE	323.79
LC0663991	FALSE	219.36
LC0663901	FALSE	293.52
LC0663776	FALSE	257.07
LC0663449	FALSE	269.21
LC0663620	FALSE	435.26
LC0663773	FALSE	351.71
LC0664059	FALSE	343.97
LC0663874	FALSE	365.19
LC0663985	FALSE	415.33
LC0663994	FALSE	221.16
LC0663854	FALSE	231.67
LC0664089	FALSE	390.62
LC0664137	FALSE	445.31
LC0664495	FALSE	266.12
LC0664874	FALSE	258.62
LC0664487	FALSE	388.86
LC0664586	FALSE	720.59
LC0664588	FALSE	1042.95
LC0664707	FALSE	276.52
LC0664174	FALSE	220.62
LC0664171	FALSE	357.48
LC0649694	FALSE	619.95
LC0649954	FALSE	327.62
LC0649806	FALSE	733.86
LC0649877	FALSE	345.59
LC0649960	FALSE	499.03
LC0650163	FALSE	499.83
LC0649570	FALSE	603.34
LC0649868	FALSE	237.24
LC0650056	FALSE	336.12
LC0650159	FALSE	612.36
LC0649855	FALSE	342.21
LC0650559	FALSE	466.24
LC0650564	FALSE	308.72
LC0651036	FALSE	1851.1
LC0650939	FALSE	670.48
LC0651051	FALSE	569.66
LC0650935	FALSE	850.33
LC0650381	FALSE	420.47
LC0650475	FALSE	338.26
LC0650823	FALSE	218.53
LC0655042	FALSE	284.86
LC0655643	FALSE	533.69
LC0655592	FALSE	1233.48
LC0655688	FALSE	818.36
LC0655083	FALSE	1240.43
LC0655394	FALSE	206.71
LC0655373	FALSE	1598.69
LC0656125	FALSE	283.91
LC0656423	FALSE	252.64
LC0656106	FALSE	1010.69
LC0655708	FALSE	209.5
LC0655792	FALSE	214.24
LC0656138	FALSE	1360.45
LC0656104	FALSE	370.48
LC0655883	FALSE	462.69
LC0656113	FALSE	1387.71
LC0655967	FALSE	239.9
LC0661014	FALSE	303.1
LC0660489	FALSE	803.84
LC0660459	FALSE	331.16
LC0660542	FALSE	354.45
LC0660773	FALSE	384.48
LC0660799	FALSE	361.98
LC0660977	FALSE	1178.62
LC0651839	FALSE	408.22
LC0651735	FALSE	205.45
LC0651855	FALSE	506.28
LC0651722	FALSE	239.97
LC0651835	FALSE	245.76
LC0651724	FALSE	268.57
LC0651800	FALSE	296.69
LC0651795	FALSE	316.17
LC0651796	FALSE	379.74
LC0651789	FALSE	235.48
LC0651118	FALSE	217.97
LC0651109	FALSE	391.76
LC0651673	FALSE	319.9
LC0651146	FALSE	289.97
LC0651344	FALSE	237.16
LC0651276	FALSE	329.21
LC0651138	FALSE	383.24
LC0656683	FALSE	389.24
LC0656881	FALSE	366.12
LC0656778	FALSE	272.31
LC0656794	FALSE	232.62
LC0656920	FALSE	442.26
LC0656695	FALSE	382.57
LC0656693	FALSE	497.86
LC0656849	FALSE	390.64
LC0656562	FALSE	274.24
LC0656816	FALSE	516.17
LC0656738	FALSE	273.52
LC0657152	FALSE	393.41
LC0656498	FALSE	420.76
LC0656578	FALSE	483.21
LC0656520	FALSE	387.43
LC0657395	FALSE	316.1
LC0657487	FALSE	200.74
LC0657370	FALSE	221.45
LC0657372	FALSE	245.71
LC0657250	TRUE	213.1
LC0657464	FALSE	505.1
LC0657444	FALSE	272.21
LC0657256	FALSE	202.66
LC0657557	FALSE	229.83
LC0657730	FALSE	208.76
LC0657837	FALSE	264.98
LC0657993	FALSE	220.14
LC0657991	FALSE	211.9
LC0661643	FALSE	244.93
LC0661499	FALSE	432.14
LC0661591	TRUE	227.34
LC0661275	FALSE	243.4
LC0661513	FALSE	272.41
LC0661555	FALSE	222
LC0661826	FALSE	377.41
LC0661821	FALSE	225.34
LC0661260	FALSE	279.81
LC0661265	FALSE	254.41
LC0661185	FALSE	248.48
LC0661807	FALSE	240.48
LC0661132	FALSE	309.62
LC0661184	FALSE	224.03
LC0661676	FALSE	231.47
LC0661662	FALSE	211.86
LC0664950	FALSE	268.59
LC0665363	FALSE	321.24
LC0665130	FALSE	254
LC0665452	FALSE	246.9
LC0665126	FALSE	252.24
LC0665070	FALSE	222
LC0671386	FALSE	214.62
LC0671279	FALSE	258.45
LC0671188	FALSE	323.29
LC0671181	FALSE	304.79
LC0671788	FALSE	288.14
LC0671493	FALSE	432.9
LC0671695	FALSE	358.5
LC0671335	FALSE	277.69
LC0671748	FALSE	423.76
LC0671512	FALSE	385.12
LC0671760	FALSE	434.17
LC0671744	FALSE	228.71
LC0671764	FALSE	446.45
LC0667107	FALSE	210.6
LC0667047	FALSE	234.88
LC0667192	FALSE	440.47
LC0666936	FALSE	275.67
LC0666839	FALSE	301.69
LC0666465	FALSE	211.28
LC0666904	FALSE	579.72
LC0666680	FALSE	324.1
LC0666589	FALSE	233.86
LC0666903	FALSE	325.03
LC0667068	FALSE	275.97
LC0666978	FALSE	335.72
LC0666655	FALSE	216.57
LC0666571	FALSE	491.52
LC0666492	FALSE	252.52
LC0666494	FALSE	459.88
LC0666528	FALSE	266.34
LC0666666	FALSE	273.03
LC0667913	FALSE	263.93
LC0667857	FALSE	344.14
LC0667813	FALSE	404.43
LC0667764	FALSE	354.41
LC0667985	FALSE	368
LC0667769	FALSE	338.76
LC0667972	FALSE	324.16
LC0667635	FALSE	312.59
LC0667746	FALSE	329.76
LC0667739	FALSE	283.67
LC0667349	FALSE	348.07
LC0667325	FALSE	306.07
LC0667556	FALSE	201.28
LC0667554	FALSE	376.97
LC0667245	FALSE	200.03
LC0667522	FALSE	366.09
LC0668113	FALSE	333.86
LC0668628	FALSE	474.64
LC0668494	FALSE	323.66
LC0668051	FALSE	286.41
LC0668094	FALSE	223.41
LC0668606	FALSE	592.91
LC0668515	FALSE	223.29
LC0668599	FALSE	717.03
LC0668392	FALSE	937.38
LC0668042	FALSE	213.57
LC0668639	FALSE	365.36
LC0668534	FALSE	536.07
LC0668474	FALSE	1356.95
LC0668982	FALSE	487
LC0669109	FALSE	253.52
LC0669196	FALSE	299.86
LC0668863	FALSE	315.45
LC0668868	FALSE	274.26
LC0669403	FALSE	573.55
LC0669259	FALSE	283.02
LC0669262	FALSE	315.88
LC0669204	FALSE	263.67
LC0669037	FALSE	229.21
LC0669004	FALSE	209.45
LC0669500	FALSE	221.69
LC0670274	FALSE	328.29
LC0670267	FALSE	1529.07
LC0669758	FALSE	269.19
LC0669635	FALSE	275.86
LC0669594	FALSE	491.52
LC0669720	FALSE	348.81
LC0669775	FALSE	601.93
LC0670156	FALSE	289.1
LC0670151	FALSE	305.02
LC0670200	FALSE	477.55
LC0669657	FALSE	720.38
LC0670011	FALSE	357.88
LC0669552	FALSE	504.53
LC0669678	FALSE	587.43
LC0669772	FALSE	332.14
LC0670706	FALSE	395.66
LC0670703	FALSE	694.24
LC0671035	FALSE	833.41
LC0670539	FALSE	370.03
LC0670822	FALSE	629.1
LC0670584	FALSE	772.95
LC0670794	FALSE	422.33
LC0670826	FALSE	501.19
LC0670864	FALSE	244.19
LC0672596	FALSE	486.48
LC0672392	FALSE	210
LC0672210	FALSE	396.59
LC0672124	FALSE	293.98
LC0672559	FALSE	244.24
LC0672213	FALSE	244.17
LC0672208	FALSE	579.6
LC0672541	FALSE	241.03
LC0672387	FALSE	309.31
LC0672573	FALSE	395.4
LC0672329	FALSE	205.97
LC0672555	FALSE	421.97
LC0672030	FALSE	357.1
LC0672478	FALSE	285.98
LC0672336	FALSE	350.03
LC0671944	FALSE	334.17
LC0671862	FALSE	374.41
LC0672078	FALSE	391.14
LC0676811	FALSE	315.17
LC0676804	FALSE	231.91
LC0677069	FALSE	268.67
LC0677167	FALSE	342.59
LC0676575	FALSE	356.14
LC0676624	FALSE	273.76
LC0676683	FALSE	414.26
LC0676661	FALSE	384.33
LC0676584	FALSE	341.74
LC0673040	FALSE	388.28
LC0672674	FALSE	398.5
LC0672715	FALSE	379.67
LC0672692	FALSE	297.4
LC0672852	FALSE	205.38
LC0672804	FALSE	251.83
LC0672813	FALSE	206.69
LC0673350	FALSE	216.64
LC0673344	FALSE	269.38
LC0673324	FALSE	363.74
LC0673251	FALSE	314.16
LC0673210	FALSE	287.69
LC0672636	FALSE	347.34
LC0673010	FALSE	390.24
LC0672883	FALSE	352.59
LC0672873	FALSE	333.66
LC0672882	FALSE	306.98
LC0689237	FALSE	522.78
LC0688592	FALSE	268.69
LC0689107	FALSE	303.66
LC0689266	FALSE	331.16
LC0688850	FALSE	316.91
LC0688810	FALSE	509.02
LC0688794	FALSE	285.76
LC0688788	FALSE	203.34
LC0673903	FALSE	223.64
LC0674578	FALSE	358.02
LC0674569	FALSE	390.17
LC0674512	FALSE	534.14
LC0674522	FALSE	430.97
LC0674511	FALSE	251.72
LC0674692	FALSE	258.1
LC0674676	FALSE	209.14
LC0674534	FALSE	760.31
LC0674669	FALSE	580.62
LC0674239	FALSE	327.9
LC0674174	FALSE	485.26
LC0674379	FALSE	306.98
LC0675634	FALSE	245.72
LC0675627	FALSE	333.53
LC0675029	FALSE	223.97
LC0675527	FALSE	292.28
LC0675179	FALSE	451.5
LC0675025	FALSE	288.76
LC0674985	FALSE	228.86
LC0675189	FALSE	238.97
LC0675491	FALSE	334.36
LC0675544	FALSE	372.28
LC0675536	FALSE	320.52
LC0675438	FALSE	316.24
LC0675416	FALSE	288.22
LC0675647	FALSE	210.48
LC0675095	FALSE	201.95
LC0675474	FALSE	293.52
LC0675156	FALSE	310.24
LC0677759	FALSE	288.38
LC0677959	FALSE	356.98
LC0677745	FALSE	236.59
LC0677403	FALSE	285.86
LC0677713	FALSE	293.48
LC0677724	FALSE	227.62
LC0677881	FALSE	204.97
LC0677579	FALSE	457.59
LC0677995	FALSE	1024.14
LC0678013	FALSE	389.31
LC0677971	FALSE	796.55
LC0677969	FALSE	500.14
LC0678143	FALSE	276.86
LC0678040	FALSE	680.24
LC0678416	FALSE	401.34
LC0678415	FALSE	279.48
LC0677988	FALSE	803.34
LC0678119	FALSE	273.24
LC0678284	FALSE	297.29
LC0678064	FALSE	381.57
LC0678686	FALSE	690.19
LC0678360	FALSE	213.52
LC0678023	FALSE	855.38
LC0678724	FALSE	230.28
LC0678247	FALSE	696.6
LC0678372	FALSE	209.07
LC0678538	FALSE	209.9
LC0678425	FALSE	537.07
LC0679052	FALSE	344.91
LC0678843	FALSE	497.69
LC0678953	FALSE	296.53
LC0678967	FALSE	371.19
LC0679230	FALSE	200.1
LC0679381	FALSE	280.97
LC0678765	FALSE	333.17
LC0678926	FALSE	749.9
LC0678982	FALSE	212.66
LC0678973	FALSE	605.09
LC0679216	FALSE	203.62
LC0679142	FALSE	372.24
LC0679199	FALSE	412.74
LC0680258	FALSE	431.79
LC0680231	FALSE	705.09
LC0680013	FALSE	347.64
LC0680208	FALSE	623.79
LC0680236	FALSE	606.07
LC0680062	FALSE	373
LC0680138	FALSE	301.52
LC0680188	FALSE	340.55
LC0679778	FALSE	221.59
LC0680227	FALSE	775.88
LC0679913	FALSE	318.05
LC0679943	FALSE	1339.48
LC0679951	FALSE	615.84
LC0679582	FALSE	645.12
LC0679934	FALSE	214.93
LC0679929	FALSE	1404.45
LC0680526	FALSE	801.26
LC0680760	FALSE	293.76
LC0680824	FALSE	521.41
LC0680378	FALSE	274.83
LC0680786	FALSE	222.64
LC0680756	FALSE	310.79
LC0680411	FALSE	387.64
LC0680542	FALSE	230.09
LC0680533	FALSE	857.78
LC0680410	FALSE	301.09
LC0680486	FALSE	292.74
LC0681689	FALSE	208.98
LC0684364	FALSE	215.48
LC0684846	FALSE	247.66
LC0684854	FALSE	205.84
LC0681808	FALSE	237.41
LC0682128	FALSE	236.5
LC0682151	FALSE	250.31
LC0681897	FALSE	231.31
LC0682674	FALSE	343.24
LC0682792	FALSE	243.31
LC0683141	FALSE	203.33
LC0683090	FALSE	337.69
LC0683041	FALSE	232.69
LC0683851	FALSE	242.34
LC0683910	FALSE	351.79
LC0683950	FALSE	538.38
LC0683672	FALSE	394.38
LC0683946	FALSE	259.72
LC0684059	FALSE	546.62
LC0684060	FALSE	372.29
LC0683665	FALSE	224.21
LC0684027	FALSE	835.71
LC0683639	FALSE	328.93
LC0684078	FALSE	416.34
LC0683396	FALSE	856.6
LC0684103	FALSE	239.34
LC0685534	FALSE	417.03
LC0685254	FALSE	496.79
LC0685189	FALSE	288.78
LC0684931	FALSE	363
LC0685529	FALSE	229.45
LC0685218	FALSE	265.41
LC0685538	FALSE	310.67
LC0684989	FALSE	300.14
LC0685567	FALSE	414.86
LC0684994	FALSE	309.02
LC0684986	FALSE	235.93
LC0684985	FALSE	640.05
LC0685262	FALSE	407.6
LC0685332	FALSE	431.52
LC0689361	FALSE	308.6
LC0689365	FALSE	276.66
LC0689832	FALSE	275.21
LC0689582	FALSE	449.72
LC0689922	FALSE	355.5
LC0689903	FALSE	412.97
LC0689911	FALSE	326.6
LC0689617	FALSE	513.21
LC0689984	TRUE	241.48
LC0689660	FALSE	441.9
LC0689645	FALSE	507.19
LC0689893	FALSE	336.28
LC0689349	FALSE	217.78
LC0689636	FALSE	250.21
LC0689351	FALSE	613.91
LC0689680	FALSE	277.88
LC0689881	FALSE	201.38
LC0690044	FALSE	220.38
LC0689827	FALSE	447.02
LC0689665	FALSE	295.02
LC0690773	FALSE	287.34
LC0693568	FALSE	347.02
LC0693547	FALSE	249.67
LC0693329	FALSE	360.24
LC0693510	FALSE	244.78
LC0693596	FALSE	205.9
LC0693665	FALSE	252.83
LC0693656	FALSE	273.76
LC0693572	FALSE	452.66
LC0693707	FALSE	224.31
LC0693883	FALSE	551.95
LC0693877	FALSE	427.66
LC0693878	FALSE	267.76
LC0693779	FALSE	357.4
LC0693161	FALSE	202.97
LC0693866	FALSE	565.67
LC0693389	FALSE	288.91
LC0693802	FALSE	498.26
LC0693689	FALSE	437.14
LC0693137	FALSE	226.14
LC0693899	FALSE	510.84
LC0693784	FALSE	497.83
LC0693817	FALSE	786.57
LC0693809	FALSE	357.45
LC0693816	FALSE	463.55
LC0693186	FALSE	209.62
LC0694268	FALSE	308.93
LC0694280	FALSE	305.07
LC0694272	FALSE	247.93
LC0694094	FALSE	268.28
LC0694248	FALSE	439.07
LC0694281	FALSE	205.38
LC0694371	FALSE	211.83
LC0694534	FALSE	263.62
LC0694397	FALSE	334.66
LC0694346	FALSE	356.55
LC0694546	FALSE	404.09
LC0694553	FALSE	368.52
LC0694576	FALSE	295.43
LC0694606	FALSE	488.21
LC0693999	FALSE	334
LC0697859	FALSE	389.31
LC0698082	FALSE	219.57
LC0698012	FALSE	213.14
LC0698201	FALSE	307.86
LC0698470	FALSE	322.62
LC0697898	FALSE	360.81
LC0698186	FALSE	350.07
LC0698188	FALSE	202.14
LC0695084	FALSE	378.83
LC0695353	FALSE	294.07
LC0695323	FALSE	728.47
LC0695397	FALSE	688.74
LC0695171	FALSE	1468.59
LC0695098	FALSE	241.28
LC0695122	FALSE	1004.38
LC0695249	FALSE	423.29
LC0695248	FALSE	312.19
LC0695160	FALSE	1480.5
LC0695259	FALSE	224.38
LC0694735	FALSE	239.1
LC0694714	FALSE	491.81
LC0695335	FALSE	1566.66
LC0694688	FALSE	764.84
LC0694991	FALSE	1910.07
LC0694747	FALSE	230.66
LC0699088	FALSE	613.47
LC0699255	FALSE	494.21
LC0699186	FALSE	475.31
LC0698673	FALSE	218
LC0698609	FALSE	472.43
LC0698640	FALSE	425.24
LC0698759	FALSE	787.52
LC0698979	FALSE	315.6
LC0699050	FALSE	381.21
LC0699021	FALSE	214.03
LC0700007	FALSE	283.45
LC0699650	FALSE	259.9
LC0699893	FALSE	438.69
LC0699767	FALSE	258.86
LC0699765	FALSE	616.28
LC0699425	FALSE	207.71
LC0699345	FALSE	200.02
LC0699558	FALSE	538.16
LC0699534	FALSE	380.76
LC0700355	FALSE	401.67
LC0700362	FALSE	288.33
LC0700296	FALSE	217.24
LC0700387	FALSE	398
LC0700316	FALSE	247.84
LC0700165	FALSE	228.88
LC0700743	FALSE	351.84
LC0700375	FALSE	304.41
LC0700547	FALSE	414
LC0700075	FALSE	227.31
LC0700065	FALSE	258.9
LC0700229	FALSE	212.72
LC0701271	FALSE	236.12
LC0701192	FALSE	243.52
LC0701454	FALSE	228.52
LC0701450	FALSE	261.21
LC0701518	FALSE	249.45
LC0701038	FALSE	329.59
LC0701394	FALSE	337.47
LC0700878	FALSE	787.34
LC0700927	FALSE	271.83
LC0701036	FALSE	316.07
LC0701637	FALSE	245.28
LC0701585	FALSE	494.16
LC0702333	FALSE	361.48
LC0701713	FALSE	299.66
LC0702000	FALSE	298.43
LC0701603	FALSE	283.14
LC0701753	FALSE	277.28
LC0702496	FALSE	366.43
LC0702495	FALSE	653.66
LC0702848	FALSE	375.31
LC0702651	FALSE	312.29
LC0702647	FALSE	224.48
LC0702699	FALSE	205.81
LC0703023	FALSE	265.19
LC0703043	FALSE	812.76
LC0703041	FALSE	454.29
LC0702802	FALSE	207.34
LC0702828	FALSE	241.79
LC0702862	FALSE	317.43
LC0706057	FALSE	209.41
LC0705730	FALSE	299.45
LC0705713	FALSE	467.67
LC0705545	FALSE	226.55
LC0705623	FALSE	314.57
LC0706048	FALSE	202.72
LC0706041	FALSE	229.88
LC0706052	FALSE	344.67
LC0705788	FALSE	270.88
LC0712164	FALSE	723.48
LC0712165	FALSE	234.26
LC0712185	FALSE	289
LC0711702	FALSE	226.22
LC0711834	FALSE	434.05
LC0711877	FALSE	339.52
LC0712044	FALSE	347.66
LC0712188	FALSE	802.4
LC0712305	FALSE	306.52
LC0711701	FALSE	500.55
LC0711846	FALSE	1322.24
LC0712004	FALSE	546.36
LC0711965	FALSE	490.76
LC0711659	FALSE	229.43
LC0712878	FALSE	237.53
LC0712446	FALSE	464.31
LC0713009	FALSE	332.55
LC0713051	FALSE	222.41
LC0712838	FALSE	842.45
LC0712623	FALSE	633.29
LC0712365	FALSE	231.21
LC0712934	FALSE	343.29
LC0712844	FALSE	253.97
LC0712650	FALSE	332.02
LC0712647	FALSE	247.48
LC0712855	FALSE	328.09
LC0713821	FALSE	216
LC0713173	FALSE	237.95
LC0713191	FALSE	316.48
LC0713254	FALSE	201.19
LC0713419	FALSE	249.45
LC0713628	FALSE	322.12
LC0713167	FALSE	201.81
LC0713266	FALSE	674.62
LC0713271	FALSE	482.21
LC0713166	FALSE	376.86
LC0713509	FALSE	265.07
LC0713625	FALSE	832.45
LC0713627	FALSE	363.97
LC0713175	FALSE	201.93
LC0714226	FALSE	204.12
LC0714444	FALSE	211.66
LC0714219	FALSE	423.62
LC0714105	FALSE	1950.81
LC0714605	FALSE	379.4
LC0714072	FALSE	1367.71
LC0714073	FALSE	292.91
LC0714502	FALSE	599.17
LC0714392	FALSE	863.09
LC0714470	FALSE	276.5
LC0714560	FALSE	228.34
LC0714635	FALSE	748.43
LC0713982	FALSE	458.86
LC0714583	FALSE	502.03
LC0714791	FALSE	661.02
LC0715209	FALSE	285.66
LC0715031	FALSE	462.71
LC0715345	FALSE	219.09
LC0715134	FALSE	202.66
LC0714787	FALSE	715.88
LC0715178	FALSE	262.4
LC0715363	FALSE	442.67
LC0715364	FALSE	348.38
LC0714851	FALSE	222.14
LC0715402	FALSE	291.66
LC0715022	FALSE	500.48
LC0714696	FALSE	712.97
LC0714705	FALSE	459.9
LC0715786	FALSE	211.34
LC0716139	FALSE	201.31
LC0716136	FALSE	218.69
LC0716013	FALSE	465.5
LC0715727	FALSE	317.93
LC0716032	FALSE	255.36
LC0715627	FALSE	273.59
LC0716132	FALSE	212.24
LC0715650	FALSE	286.59
LC0715645	FALSE	206.1
LC0718364	FALSE	644.41
LC0718402	FALSE	301.28
LC0718370	FALSE	358.52
LC0717940	FALSE	208.72
LC0717907	FALSE	256.55
LC0717972	FALSE	224.79
LC0718031	FALSE	429.43
LC0719051	FALSE	1386.26
LC0718901	FALSE	756.36
LC0718726	FALSE	399.07
LC0719043	FALSE	1491.47
LC0719036	FALSE	210.78
LC0718801	FALSE	201.38
LC0718955	FALSE	745.19
LC0718761	FALSE	709.45
LC0719930	FALSE	275.14
LC0719313	FALSE	349.93
LC0719457	FALSE	233.97
LC0719455	FALSE	367.76
LC0719373	FALSE	350.53
LC0719462	FALSE	248.12
LC0719693	FALSE	327.14
LC0719450	FALSE	319.55
LC0719993	FALSE	537.28
LC0719874	FALSE	346.83
LC0719309	FALSE	215.83
LC0719701	FALSE	519.95
LC0719329	FALSE	202.52
LC0719268	FALSE	207.76
LC0719354	FALSE	321.24
LC0725102	FALSE	395.5
LC0725279	FALSE	249
LC0725110	FALSE	239.45
LC0724715	FALSE	441.67
LC0724719	FALSE	232.62
LC0724994	FALSE	418.29
LC0724638	FALSE	207.09
LC0724862	FALSE	313.38
LC0724982	FALSE	240.88
LC0724828	FALSE	258.07
LC0724653	FALSE	318.4
LC0727471	FALSE	272.93
LC0727123	FALSE	508.5
LC0726942	FALSE	546.21
LC0727522	FALSE	305.1
LC0727521	FALSE	216.72
LC0727325	FALSE	415.34
LC0727633	FALSE	237.24
LC0727625	FALSE	241.21
LC0727231	FALSE	263.53
LC0727485	FALSE	255.05
LC0727384	FALSE	643.07
LC0728342	FALSE	512.17
LC0728072	FALSE	229.52
LC0728383	FALSE	460.1
LC0728389	FALSE	668.6
LC0728001	FALSE	268.91
LC0727761	FALSE	354.64
LC0727747	FALSE	883
LC0728076	FALSE	320.16
LC0727756	FALSE	258.45
LC0728367	FALSE	407.72
LC0728153	FALSE	385.66
LC0728260	FALSE	319.6
LC0728152	FALSE	383.86
LC0728087	FALSE	549.21
LC0727647	FALSE	401.03
LC0728265	FALSE	227.4
LC0727887	FALSE	243.09
LC0727851	FALSE	261.03
LC0729068	FALSE	203.1
LC0728538	FALSE	297.9
LC0729077	FALSE	245.38
LC0728938	FALSE	378.48
LC0729164	FALSE	845.14
LC0728930	FALSE	658.53
LC0728931	FALSE	948.43
LC0728768	FALSE	402.84
LC0729163	FALSE	247.38
LC0728424	FALSE	243.21
LC0728479	FALSE	276.83
LC0728419	FALSE	786.83
LC0729455	FALSE	362.62
LC0729466	FALSE	232.78
LC0729467	FALSE	249.66
LC0729796	FALSE	494.47
LC0729506	FALSE	421.09
LC0729523	FALSE	663.38
LC0729910	FALSE	226.48
LC0729818	FALSE	468.22
LC0729293	FALSE	216.55
LC0729811	FALSE	325.76
LC0730683	FALSE	447.86
LC0730691	FALSE	533.09
LC0730085	FALSE	373.29
LC0730531	FALSE	233.43
LC0730048	FALSE	264.24
LC0730047	FALSE	256.53
LC0730042	FALSE	209.52
LC0738230	FALSE	338.12
LC0738189	FALSE	214.21
LC0737932	FALSE	336.64
LC0737846	FALSE	619.91
LC0737852	FALSE	289.02
LC0738100	FALSE	524.62
LC0738277	FALSE	438.86
LC0737772	FALSE	223.28
LC0738023	FALSE	278.21
LC0737677	FALSE	407.69
LC0737666	FALSE	205.97
LC0737761	FALSE	326.55
LC0737964	FALSE	680.97
LC0737745	FALSE	598.64
LC0740879	FALSE	269.64
LC0741105	FALSE	383.48
LC0741123	FALSE	447.38
LC0741139	FALSE	257.52
LC0741148	FALSE	213.66
LC0741418	FALSE	245.17
LC0741426	FALSE	463.05
LC0741265	FALSE	255.84
LC0740777	FALSE	362.52
LC0741189	FALSE	302.76
LC0740937	FALSE	250.38
LC0741230	FALSE	462.45
LC0741795	FALSE	323.83
LC0741768	FALSE	252.38
LC0741681	FALSE	233.34
LC0741679	FALSE	271.86
LC0742185	FALSE	243.41
LC0742124	FALSE	295.88
LC0742085	FALSE	242.97
LC0742135	FALSE	225.72
LC0741920	FALSE	215.66
LC0742765	FALSE	246.97
LC0742589	FALSE	210.81
LC0742597	FALSE	325.64
LC0742575	FALSE	248.62
LC0742227	FALSE	210.34
LC0742303	FALSE	310.66
LC0742735	FALSE	222.93
LC0742635	FALSE	231.24
LC0742457	FALSE	267.93
LC0742456	FALSE	249.97
LC0743046	FALSE	303.22
LC0743556	FALSE	272.33
LC0743560	FALSE	422.5
LC0743234	FALSE	367
LC0743103	FALSE	206.31
LC0743105	FALSE	269.83
LC0743653	FALSE	236.93
LC0743594	FALSE	277.16
LC0743124	FALSE	213.07
LC0743223	FALSE	209.24
LC0743747	FALSE	214.45
LC0743373	FALSE	200.72
LC0743502	FALSE	338.34
LC0743500	FALSE	291.05
LC0743686	FALSE	293.52
LC0744337	FALSE	252.31
LC0744433	FALSE	207
LC0744101	FALSE	284.72
LC0744004	FALSE	293.66
LC0744000	FALSE	264.6
LC0743765	FALSE	216.66
LC0743989	FALSE	294.21
LC0744253	FALSE	333.45
LC0744182	FALSE	224.4
LC0743979	FALSE	261.62
LC0744635	FALSE	219.07
LC0744776	FALSE	211.72
LC0744656	FALSE	206.78
LC0744641	FALSE	248.95
LC0745156	FALSE	217.47
LC0744645	FALSE	281.14
LC0745153	FALSE	258.45
LC0744620	FALSE	309.03
LC0745141	FALSE	205.38
LC0745260	FALSE	347.03
LC0744662	FALSE	290.9
LC0752744	FALSE	280.79
LC0752280	FALSE	232.48
LC0752561	FALSE	245.03
LC0752543	FALSE	254.84
LC0752566	FALSE	256.76
LC0752502	FALSE	276.97
LC0752695	FALSE	221.03
LC0747300	FALSE	290.71
LC0747301	FALSE	212.52
LC0747417	FALSE	383.69
LC0747286	FALSE	299.55
LC0747271	FALSE	244.21
LC0747049	FALSE	495.91
LC0747048	FALSE	345.26
LC0747153	FALSE	446.43
LC0747585	FALSE	343.05
LC0748159	FALSE	435.52
LC0747781	FALSE	590.98
LC0748032	FALSE	282.45
LC0747811	FALSE	349.19
LC0747739	FALSE	447.76
LC0747719	FALSE	337.22
LC0747983	FALSE	232.72
LC0747990	FALSE	387.36
LC0747657	FALSE	337.24
LC0748325	FALSE	227.78
LC0747664	FALSE	309.24
LC0747865	FALSE	413.22
LC0748171	FALSE	435.41
LC0753616	FALSE	227.62
LC0753617	FALSE	276.47
LC0753521	FALSE	255.21
LC0753577	FALSE	273.31
LC0753677	FALSE	216.64
LC0753103	FALSE	322.72
LC0755236	FALSE	286.02
LC0755045	FALSE	527.55
LC0754912	FALSE	356.64
LC0755099	FALSE	485.45
LC0755170	FALSE	517.41
LC0755007	FALSE	438.03
LC0754661	FALSE	245.33
LC0755178	FALSE	247.53
LC0754993	FALSE	316.71
LC0754749	FALSE	479.59
LC0755102	FALSE	460.34
LC0755224	FALSE	637.14
LC0754768	FALSE	251.71
LC0755981	FALSE	315.43
LC0755932	FALSE	214.74
LC0755831	FALSE	215.97
LC0755373	FALSE	254.28
LC0755383	FALSE	202.9
LC0755955	FALSE	201.52
LC0758263	FALSE	275.83
LC0757943	FALSE	299.72
LC0758255	FALSE	289.34
LC0758180	FALSE	338.66
LC0757689	FALSE	202.79
LC0758062	FALSE	218.76
LC0758051	FALSE	207.59
LC0757815	FALSE	296.22
LC0757721	FALSE	350.69
LC0758021	FALSE	230.21
LC0757726	FALSE	296.97
LC0757963	FALSE	280.41
LC0757976	FALSE	223.45
LC0758658	FALSE	270.28
LC0758572	FALSE	233.14
LC0758652	FALSE	207.79
LC0759037	FALSE	250.43
LC0759064	FALSE	309.76
LC0758918	FALSE	428.69
LC0758540	FALSE	308.95
LC0758942	FALSE	226.57
LC0758527	FALSE	269.97
LC0758405	FALSE	249.52
LC0759013	FALSE	229.98
LC0759826	FALSE	550.81
LC0759630	FALSE	228
LC0759485	FALSE	251.31
LC0759729	FALSE	246.17
LC0759829	FALSE	573.74
LC0759714	FALSE	211.05
LC0759596	FALSE	220.33
LC0759270	FALSE	271.19
LC0759422	FALSE	224.22
LC0759469	FALSE	274.16
LC0759461	FALSE	347.45
LC0760382	FALSE	508.33
LC0760458	FALSE	352.6
LC0760591	FALSE	985.41
LC0760236	FALSE	398.55
LC0759860	FALSE	321.34
LC0759913	FALSE	779.03
LC0760524	FALSE	558.59
LC0760586	FALSE	846.62
LC0759950	FALSE	257.45
LC0760459	FALSE	536.43
LC0760055	FALSE	342.95
LC0760401	FALSE	433.83
LC0760413	FALSE	306.09
LC0760124	FALSE	497.91
LC0767940	FALSE	277.59
LC0767567	FALSE	280.29
LC0767657	FALSE	230.48
LC0768571	FALSE	217.34
LC0768524	FALSE	258.4
LC0769014	FALSE	218.5
LC0768756	FALSE	209.53
LC0768971	FALSE	261.69
LC0769045	FALSE	325.34
LC0768671	FALSE	466.45
LC0768920	FALSE	367.43
LC0761213	FALSE	821.34
LC0761199	FALSE	618.84
LC0761090	FALSE	295.34
LC0760823	FALSE	481.79
LC0761103	FALSE	301.62
LC0760648	FALSE	1097.03
LC0762041	FALSE	213.03
LC0761705	FALSE	372.43
LC0761597	FALSE	319.31
LC0761897	FALSE	308.79
LC0761917	FALSE	428.43
LC0762557	FALSE	356.86
LC0762681	FALSE	303.86
LC0769446	FALSE	636.07
LC0769134	FALSE	324
LC0769318	FALSE	271.52
LC0769172	FALSE	334.62
LC0769341	FALSE	622.57
LC0769656	FALSE	228.62
LC0769971	FALSE	540.57
LC0769839	FALSE	227
LC0770363	FALSE	371.48
LC0770549	FALSE	246.84
LC0771381	FALSE	387.83
LC0771429	FALSE	318.1
LC0771492	FALSE	430.03
LC0771397	FALSE	266.86
LC0771741	FALSE	236.07
LC0771743	FALSE	217.07
LC0771863	FALSE	277.83
LC0771468	FALSE	321.34
LC0771836	FALSE	258.79
LC0771852	FALSE	376.88
LC0771437	FALSE	217.02
LC0771978	FALSE	285.78
LC0771617	FALSE	293.6
LC0771689	FALSE	213.84
LC0772277	FALSE	239.86
LC0772185	FALSE	503.55
LC0772263	FALSE	463.71
LC0772591	FALSE	519.83
LC0772290	FALSE	260.74
LC0772283	FALSE	500.62
LC0772268	FALSE	468.55
LC0772646	FALSE	346.28
LC0772157	FALSE	230.34
LC0772797	FALSE	438.86
LC0772752	FALSE	531.59
LC0772474	FALSE	529.9
LC0772534	FALSE	204.93
LC0774300	FALSE	217.72
LC0774391	FALSE	229.38
LC0774334	FALSE	206.74
LC0774197	FALSE	246.21
LC0774275	FALSE	215.1
LC0773992	FALSE	280.83
LC0773789	FALSE	524.55
LC0774269	FALSE	247.28
LC0773889	FALSE	291.31
LC0773947	FALSE	310.67
LC0773933	FALSE	211.55
LC0774629	FALSE	602.45
LC0774686	FALSE	559.16
LC0774533	FALSE	555.14
LC0774719	FALSE	1252.31
LC0774676	FALSE	303.02
LC0774489	FALSE	453.36
LC0774818	FALSE	200.72
LC0774470	FALSE	478.17
LC0774844	FALSE	281.6
LC0774881	FALSE	388.41
LC0774993	FALSE	246.9
LC0774747	FALSE	893.52
LC0774588	FALSE	482.36
LC0779913	FALSE	270.33
LC0779848	FALSE	203.28
LC0780171	FALSE	219.97
LC0779950	FALSE	284.1
LC0780355	FALSE	587.34
LC0780353	FALSE	553.59
LC0780379	FALSE	1060.07
LC0780357	FALSE	475.97
LC0780425	FALSE	312.22
LC0780486	FALSE	516.69
LC0780547	FALSE	394.66
LC0780496	FALSE	448.64
LC0780433	FALSE	603.93
LC0780436	FALSE	443.41
LC0780507	FALSE	287.41
LC0775813	FALSE	408.66
LC0775817	FALSE	244.69
LC0775876	FALSE	273.17
LC0775898	FALSE	203.67
LC0775589	FALSE	345.71
LC0775950	FALSE	370.33
LC0775679	FALSE	248.83
LC0775705	FALSE	344.02
LC0775670	FALSE	214.62
LC0775216	FALSE	551.83
LC0775563	FALSE	380.31
LC0775676	FALSE	306.81
LC0775474	FALSE	287.69
LC0775579	FALSE	202.38
LC0775549	FALSE	332.1
LC0775407	FALSE	219.69
LC0775404	FALSE	317.84
LC0775544	FALSE	282.69
LC0775418	FALSE	489.14
LC0782942	FALSE	533.09
LC0783142	FALSE	441.34
LC0783617	FALSE	235.38
LC0782962	FALSE	207.28
LC0783090	FALSE	226.71
LC0782904	FALSE	347.02
LC0783084	FALSE	535
LC0783025	FALSE	340.41
LC0783343	FALSE	421.83
LC0783577	FALSE	329.88
LC0783122	FALSE	372.34
LC0783169	FALSE	532.16
LC0783063	FALSE	296.6
LC0783196	FALSE	276.76
LC0783475	FALSE	232.36
LC0783254	FALSE	244.66
LC0783240	FALSE	215
LC0784001	FALSE	220.79
LC0784107	FALSE	200.36
LC0784135	FALSE	233.03
LC0783735	FALSE	307.38
LC0783975	FALSE	202.21
LC0784226	FALSE	274.55
LC0780629	FALSE	493.78
LC0781112	FALSE	211.64
LC0780678	FALSE	253.83
LC0781340	FALSE	207.88
LC0781272	FALSE	208.45
LC0780735	FALSE	222.19
LC0781001	FALSE	271.86
LC0781119	FALSE	225.48
LC0781041	FALSE	245.59
LC0780900	FALSE	528.45
LC0787333	FALSE	333.07
LC0786861	FALSE	244
LC0786738	FALSE	214.1
LC0787425	FALSE	200.31
LC0787108	FALSE	309.97
LC0787083	FALSE	244.66
LC0786766	FALSE	310.83
LC0787210	FALSE	309.17
LC0787330	FALSE	360.88
LC0787332	FALSE	330.84
LC0787463	FALSE	330.12
LC0787311	FALSE	258.59
LC0787985	FALSE	281.52
LC0787732	FALSE	235.59
LC0787540	FALSE	519.03
LC0788232	FALSE	355
LC0788151	FALSE	224.16
LC0787957	FALSE	237.02
LC0787954	FALSE	333.17
LC0788185	FALSE	298.74
LC0788633	FALSE	251.07
LC0788992	FALSE	281.12
LC0789005	FALSE	420.76
LC0788546	FALSE	365.6
LC0788488	FALSE	224.79
LC0788802	FALSE	272.48
LC0788392	FALSE	466.36
LC0788421	FALSE	604
LC0788387	FALSE	365.66
LC0788478	FALSE	361.31
LC0789034	FALSE	260.4
LC0789180	FALSE	362.72
LC0789179	FALSE	478.31
LC0789659	FALSE	368.19
LC0789598	FALSE	754.91
LC0789461	FALSE	592.67
LC0789159	FALSE	482.59
LC0789710	FALSE	237.1
LC0789132	FALSE	300.6
LC0789167	FALSE	216.9
LC0789068	FALSE	425.81
LC0789487	FALSE	471.59
LC0789348	FALSE	350.72
LC0789787	FALSE	605.84
LC0789281	FALSE	276.88
LC0789371	FALSE	368.41
LC0789257	FALSE	221.66
LC0795141	FALSE	549.98
LC0794609	FALSE	267.57
LC0795107	FALSE	548.83
LC0794746	FALSE	235.07
LC0794689	FALSE	255.79
LC0794551	FALSE	745.1
LC0795081	FALSE	293.97
LC0794947	FALSE	306.14
LC0795009	FALSE	430.74
LC0794834	FALSE	222.78
LC0790160	FALSE	702.4
LC0790400	FALSE	582.14
LC0790118	FALSE	357.31
LC0790541	FALSE	258.38
LC0790137	FALSE	369.88
LC0790201	FALSE	403.81
LC0790090	FALSE	223.98
LC0790102	FALSE	375.41
LC0790254	FALSE	582.29
LC0790145	FALSE	423.53
LC0790555	FALSE	824.45
LC0790322	FALSE	360.93
LC0790485	FALSE	502.41
LC0789935	FALSE	241.28
LC0789842	FALSE	236.67
LC0790646	FALSE	326.03
LC0790675	FALSE	235.57
LC0790692	FALSE	299.1
LC0791027	FALSE	311.43
LC0790650	FALSE	531.55
LC0790600	FALSE	484.52
LC0791153	FALSE	546.31
LC0790625	FALSE	306.59
LC0791238	FALSE	211.76
LC0791248	FALSE	466.76
LC0790840	FALSE	476.4
LC0790701	FALSE	265.26
LC0791044	FALSE	400.83
LC0791325	FALSE	208.72
LC0790804	FALSE	418.93
LC0795462	FALSE	397.86
LC0795610	FALSE	648.4
LC0795646	FALSE	384.36
LC0795900	FALSE	457.52
LC0795699	FALSE	532.28
LC0795800	FALSE	499.41
LC0795616	FALSE	257.28
LC0795898	FALSE	407.16
LC0795686	FALSE	278.48
LC0795893	FALSE	390.9
LC0796460	FALSE	252.88
LC0796462	FALSE	354.33
LC0796364	FALSE	910.83
LC0796359	FALSE	261.95
LC0796036	FALSE	223.6
LC0796372	FALSE	546.33
LC0796025	FALSE	519.43
LC0796052	FALSE	520.64
LC0796048	FALSE	480.29
LC0796497	FALSE	783.09
LC0796499	FALSE	462.53
LC0796509	FALSE	592.07
LC0795954	FALSE	508.17
LC0796686	FALSE	497.28
LC0796555	FALSE	248.64
LC0796551	FALSE	434.21
LC0796570	FALSE	502
LC0796524	FALSE	298.14
LC0798683	FALSE	650.62
LC0798688	FALSE	208.86
LC0798827	TRUE	240.43
LC0798944	FALSE	368.07
LC0798777	FALSE	547.14
LC0798870	FALSE	1353.21
LC0798805	FALSE	600.28
LC0798611	FALSE	508.4
LC0798782	FALSE	628.95
LC0798780	FALSE	245.47
LC0798850	FALSE	741.5
LC0798759	FALSE	333.66
LC0798749	FALSE	361.62
LC0798755	FALSE	208.38
LC0798540	FALSE	681.66
LC0801293	FALSE	439.47
LC0801013	FALSE	354.1
LC0801053	FALSE	248.76
LC0800819	FALSE	506.57
LC0801006	FALSE	219.41
LC0800811	FALSE	238.62
LC0801097	FALSE	487.33
LC0800988	FALSE	688.83
LC0801209	FALSE	232.09
LC0801198	FALSE	324.79
LC0800961	FALSE	742.09
LC0800699	FALSE	678.66
LC0801811	FALSE	656.22
LC0801393	FALSE	333.66
LC0802062	FALSE	244.1
LC0801582	FALSE	411.69
LC0801587	FALSE	278.59
LC0801985	FALSE	658.71
LC0801423	FALSE	511.21
LC0801800	FALSE	553.74
LC0801709	FALSE	325.83
LC0801555	TRUE	646.41
LC0801556	FALSE	565.48
LC0801554	FALSE	356.52
LC0801416	FALSE	340.79
LC0801720	FALSE	356.5
LC0802198	FALSE	436
LC0802618	FALSE	399.95
LC0802604	FALSE	528.9
LC0802513	FALSE	336.86
LC0802676	FALSE	229.16
LC0802425	FALSE	493.86
LC0802532	FALSE	362.17
LC0802330	FALSE	281.83
LC0802333	FALSE	264.07
LC0802839	FALSE	617.71
LC0802731	FALSE	375.93
LC0802501	FALSE	296.19
LC0802541	FALSE	200.52
LC0802507	FALSE	247.69
LC0802088	FALSE	423.66
LC0802401	FALSE	323.72
LC0805881	FALSE	1017.03
LC0805891	FALSE	778.21
LC0805915	FALSE	207
LC0805376	FALSE	368.36
LC0805855	FALSE	683.97
LC0805792	FALSE	643.76
LC0805364	FALSE	470.83
LC0805493	FALSE	229.45
LC0805306	FALSE	390.47
LC0805333	FALSE	358.07
LC0805218	FALSE	320.72
LC0805248	FALSE	243.33
LC0805336	FALSE	1022.17
LC0805316	FALSE	314.28
LC0805458	FALSE	210
LC0808742	FALSE	384.28
LC0808946	FALSE	396.53
LC0806314	FALSE	307.17
LC0806584	FALSE	398.21
LC0806598	FALSE	200.29
LC0806465	FALSE	592.64
LC0806424	FALSE	308.53
LC0806234	FALSE	273.43
LC0806274	FALSE	288.57
LC0806020	FALSE	233.95
LC0805999	FALSE	228.14
LC0806065	FALSE	272.57
LC0806067	FALSE	328.14
LC0806050	FALSE	291.97
LC0805988	FALSE	333.86
LC0810136	FALSE	726.57
LC0809837	FALSE	308.41
LC0809833	FALSE	368.72
LC0810263	FALSE	312.69
LC0809899	FALSE	445.43
LC0810323	FALSE	592.43
LC0810324	FALSE	339.19
LC0810499	FALSE	342.84
LC0810262	FALSE	345.05
LC0810199	FALSE	385.66
LC0810188	FALSE	238.67
LC0810185	FALSE	533.91
LC0810193	FALSE	356.95
LC0810150	FALSE	433.78
LC0823795	FALSE	216.21
LC0823782	FALSE	545.31
LC0823790	FALSE	253.09
LC0823808	FALSE	432.12
LC0814453	FALSE	212.41
LC0814512	FALSE	783.91
LC0814913	FALSE	328.83
LC0814922	FALSE	234.48
LC0814915	FALSE	537.17
LC0814894	FALSE	436.26
LC0815031	FALSE	427.76
LC0815101	FALSE	256.9
LC0814976	FALSE	650.41
LC0815007	FALSE	458.47
LC0814681	FALSE	378.48
LC0815026	FALSE	626.31
LC0815094	FALSE	354.66
LC0814532	FALSE	408
LC0817525	FALSE	334.24
LC0818015	FALSE	233.24
LC0818147	FALSE	293.24
LC0818183	FALSE	340.17
LC0817976	FALSE	244.66
LC0817442	FALSE	313.22
LC0817489	FALSE	363.28
LC0818457	FALSE	211.21
LC0818450	FALSE	203.33
LC0818232	FALSE	205.9
LC0818285	FALSE	385.19
LC0818391	FALSE	367.48
LC0818432	FALSE	282.17
LC0818751	FALSE	296.76
LC0824338	FALSE	573.9
LC0824296	FALSE	491.81
LC0824357	FALSE	387.26
LC0824378	FALSE	210.21
LC0824245	FALSE	589.29
LC0824484	FALSE	209.9
LC0824269	FALSE	687.98
LC0824872	FALSE	337.74
LC0824822	FALSE	237.05
LC0824862	FALSE	295.86
LC0824631	FALSE	645.09
LC0824618	FALSE	775.38
LC0819266	FALSE	233.55
LC0819377	FALSE	316.34
LC0819212	FALSE	861.64
LC0819200	FALSE	742.81
LC0819196	FALSE	1397.43
LC0819191	FALSE	326.62
LC0819189	FALSE	850.47
LC0819182	FALSE	452.97
LC0820128	FALSE	277.1
LC0820366	FALSE	227.55
LC0820246	FALSE	582.9
LC0820335	FALSE	243.31
LC0820466	FALSE	335.48
LC0820333	FALSE	322.29
LC0820132	FALSE	271.24
LC0820263	FALSE	671.83
LC0820059	FALSE	364.09
LC0819986	FALSE	260.64
LC0819810	FALSE	392.6
LC0819953	FALSE	247.12
LC0827560	FALSE	398.14
LC0827590	FALSE	563.6
LC0827566	FALSE	235
LC0827595	FALSE	315.02
LC0827448	FALSE	272.31
LC0827543	FALSE	324.14
LC0827604	FALSE	258.21
LC0827811	FALSE	448.29
LC0827796	FALSE	467.21
LC0827702	FALSE	212.1
LC0827819	FALSE	213.5
LC0827440	FALSE	518.79
LC0827458	FALSE	566.34
LC0827387	FALSE	458.26
LC0835365	FALSE	890.43
LC0835293	FALSE	247.07
LC0835489	FALSE	774.66
LC0835587	FALSE	244.69
LC0835384	FALSE	238.53
LC0835624	FALSE	518.97
LC0835727	FALSE	351.1
LC0836062	FALSE	263
LC0836468	FALSE	374.21
LC0836248	FALSE	490.81
LC0836436	FALSE	448.83
LC0836018	FALSE	768.29
LC0836329	FALSE	246.55
LC0835967	FALSE	222.83
LC0835955	FALSE	327.66
LC0836007	FALSE	352.33
LC0836188	FALSE	451.09
LC0836244	FALSE	222.21
LC0835842	FALSE	214.26
LC0835875	FALSE	401.45
LC0836276	FALSE	369.33
LC0836236	FALSE	223.79
LC0836032	FALSE	332.78
LC0828131	FALSE	744.1
LC0828602	FALSE	409.28
LC0828293	FALSE	453.97
LC0828291	FALSE	425.52
LC0828392	FALSE	291.45
LC0828514	FALSE	667.53
LC0828560	FALSE	570.86
LC0828443	FALSE	361.48
LC0828504	FALSE	781.62
LC0828655	FALSE	260.57
LC0828657	FALSE	367.9
LC0828103	FALSE	907.59
LC0828631	FALSE	656.02
LC0828732	FALSE	425.4
LC0828372	FALSE	268.33
LC0828740	FALSE	427.72
LC0828971	FALSE	418.22
LC0829591	FALSE	229.62
LC0829592	FALSE	264.14
LC0828976	FALSE	275.33
LC0829423	FALSE	209.24
LC0828979	FALSE	931.72
LC0828948	FALSE	256.69
LC0829162	FALSE	471.31
LC0829346	FALSE	369.95
LC0829467	FALSE	537.17
LC0829260	FALSE	321.03
LC0828863	FALSE	713.05
LC0828901	FALSE	262.26
LC0829450	FALSE	1167.19
LC0828910	FALSE	241.03
LC0829122	FALSE	377.21
LC0829446	TRUE	415.6
LC0829765	FALSE	677.62
LC0829755	FALSE	251
LC0829883	FALSE	295.5
LC0829637	FALSE	332.29
LC0830249	FALSE	213.38
LC0829937	FALSE	625.64
LC0829944	FALSE	970.5
LC0829651	FALSE	221.52
LC0830135	FALSE	420.28
LC0829896	FALSE	438.45
LC0829664	FALSE	242.03
LC0829839	FALSE	291.59
LC0830681	FALSE	230.24
LC0831063	FALSE	838.55
LC0831056	FALSE	848.02
LC0830615	FALSE	866.16
LC0830942	FALSE	287.86
LC0830434	FALSE	259.4
LC0830815	FALSE	682.41
LC0830974	FALSE	682.05
LC0830595	FALSE	529.71
LC0830962	FALSE	626.16
LC0830982	FALSE	292.83
LC0830518	FALSE	513.03
LC0830547	FALSE	310.43
LC0836623	FALSE	211
LC0837087	FALSE	260.31
LC0836754	FALSE	442.24
LC0836625	FALSE	233.59
LC0837056	FALSE	232.07
LC0837060	FALSE	227.26
LC0836837	FALSE	425.07
LC0836659	FALSE	269.97
LC0836909	FALSE	362.79
LC0831344	FALSE	524.62
LC0831725	FALSE	357.84
LC0831783	FALSE	449.79
LC0831580	FALSE	207.72
LC0831336	FALSE	391.45
LC0831406	FALSE	332.83
LC0831632	FALSE	660.02
LC0831721	FALSE	376.24
LC0831368	FALSE	231.95
LC0831747	FALSE	217.02
LC0831413	FALSE	393.72
LC0831518	FALSE	691
LC0831760	FALSE	570.6
LC0837822	FALSE	558.69
LC0837597	FALSE	528.1
LC0837622	FALSE	358.07
LC0837729	FALSE	225.97
LC0837715	FALSE	659.24
LC0837874	FALSE	326.79
LC0837919	FALSE	357.38
LC0837347	FALSE	307.48
LC0837350	FALSE	259.83
LC0837359	FALSE	514.1
LC0841874	FALSE	314.19
LC0841852	FALSE	218.36
LC0841164	FALSE	319.07
LC0841272	FALSE	745.31
LC0841651	FALSE	282.62
LC0841216	FALSE	295.16
LC0841665	FALSE	318.1
LC0841799	FALSE	218.79
LC0841403	FALSE	397.33
LC0841825	FALSE	279.97
LC0841204	FALSE	410.41
LC0841455	FALSE	765.16
LC0841448	FALSE	469
LC0841985	FALSE	344.19
LC0842581	FALSE	446.78
LC0842046	FALSE	376.53
LC0842050	FALSE	274.4
LC0842095	FALSE	581.22
LC0842042	FALSE	287.83
LC0842464	FALSE	265.21
LC0842093	FALSE	566.62
LC0842541	FALSE	493.34
LC0842450	FALSE	519.45
LC0842439	FALSE	535.52
LC0842488	FALSE	231.79
LC0843048	FALSE	351.98
LC0843394	FALSE	266.91
LC0843334	FALSE	298.67
LC0843101	FALSE	211.05
LC0842794	FALSE	325.48
LC0842795	FALSE	443.21
LC0843758	FALSE	436.69
LC0843757	FALSE	617.17
LC0844005	FALSE	497
LC0843460	FALSE	516.83
LC0843631	FALSE	275.47
LC0844028	FALSE	623.36
LC0843909	FALSE	209.12
LC0843789	FALSE	848.69
LC0843800	FALSE	780.38
LC0843814	FALSE	281.88
LC0843835	FALSE	410.47
LC0843870	FALSE	429.14
LC0844808	FALSE	289.97
LC0844313	FALSE	265.34
LC0844380	FALSE	345.14
LC0844605	FALSE	615.55
LC0844603	FALSE	403
LC0844608	FALSE	429.62
LC0844694	FALSE	575.69
LC0844196	FALSE	257.52
LC0844419	FALSE	216.86
LC0844520	FALSE	521.19
LC0844204	FALSE	410.74
LC0844237	FALSE	317.38
LC0844183	FALSE	261.14
LC0845598	FALSE	487.02
LC0845126	FALSE	253.79
LC0845003	FALSE	415.21
LC0845218	FALSE	206.86
LC0845705	FALSE	493.29
LC0845344	FALSE	479.9
LC0845654	FALSE	359.17
LC0845172	FALSE	295.78
LC0845364	FALSE	299.34
LC0845057	FALSE	248.24
LC0845205	FALSE	250.9
LC0846055	FALSE	251.83
LC0845946	FALSE	341.88
LC0845787	FALSE	232.74
LC0845869	FALSE	341.1
LC0846064	FALSE	296.21
LC0846424	FALSE	210.45
LC0845852	FALSE	208.45
LC0850575	FALSE	295.19
LC0850598	FALSE	238.48
LC0850893	FALSE	261.1
LC0850438	FALSE	430.9
LC0850426	FALSE	232.05
LC0850418	FALSE	370.31
LC0850619	FALSE	242.22
LC0850443	FALSE	289.59
LC0850451	FALSE	222.22
LC0851039	FALSE	208.28
LC0850859	FALSE	313.4
LC0850670	FALSE	207.9
LC0851064	FALSE	686.55
LC0850719	FALSE	200.93
LC0850393	FALSE	338.9
LC0850648	FALSE	271.36
LC0850478	FALSE	257.34
LC0850722	FALSE	210.83
LC0850817	FALSE	253.33
LC0851019	FALSE	225.52
LC0851089	FALSE	359.22
LC0850884	FALSE	220.24
LC0850412	FALSE	805.98
LC0850404	FALSE	730.97
LC0853657	FALSE	386.76
LC0853648	FALSE	360.43
LC0853517	FALSE	239.14
LC0853719	FALSE	274.09
LC0853677	FALSE	256.33
LC0853678	FALSE	243.07
LC0853888	FALSE	200.05
LC0853722	FALSE	254.07
LC0853924	FALSE	504.14
LC0853222	FALSE	445.24
LC0853694	FALSE	433.05
LC0853847	FALSE	250.66
LC0853410	FALSE	563.5
LC0853377	FALSE	233.79
LC0853855	FALSE	210.16
LC0853874	FALSE	296.59
LC0853323	FALSE	567.1
LC0853309	FALSE	268.21
LC0854658	FALSE	406.26
LC0854653	FALSE	261.09
LC0854617	FALSE	209.62
LC0854185	FALSE	471.67
LC0854480	FALSE	552.1
LC0854527	FALSE	207
LC0854243	FALSE	290.81
LC0854447	FALSE	279.03
LC0854637	FALSE	356.66
LC0855432	FALSE	734.22
LC0854988	FALSE	313.5
LC0855102	FALSE	382.93
LC0854743	FALSE	999.29
LC0855401	FALSE	381.88
LC0855331	FALSE	200.14
LC0856275	FALSE	309.69
LC0856222	FALSE	449.91
LC0856015	FALSE	319.07
LC0856239	FALSE	232.93
LC0855976	FALSE	445.34
LC0855907	FALSE	307.33
LC0856573	FALSE	455.1
LC0856924	FALSE	271.78
LC0856552	FALSE	395.34
LC0856695	FALSE	322.31
LC0856939	FALSE	359.24
LC0856777	FALSE	271.31
LC0856593	FALSE	260.26
LC0856610	FALSE	572.21
LC0856436	FALSE	358
LC0856683	FALSE	650.72
LC0856893	FALSE	424.21
LC0856669	FALSE	207.21
LC0856535	FALSE	602.17
LC0857016	FALSE	574.38
LC0856650	FALSE	276.62
LC0857802	FALSE	200.93
LC0857313	FALSE	316.31
LC0857705	FALSE	284.38
LC0857673	FALSE	487.45
LC0857413	FALSE	367.21
LC0857415	FALSE	329.43
LC0857782	FALSE	264.74
LC0857367	FALSE	563.14
LC0857380	FALSE	490.03
LC0857660	FALSE	234.5
LC0857097	FALSE	312.86
LC0857069	FALSE	394.79
LC0857126	FALSE	342.66
LC0857277	FALSE	572.24
LC0857684	FALSE	246.76
LC0857682	FALSE	303.21
LC0857185	FALSE	631.05
LC0857895	FALSE	420.19
LC0857868	FALSE	776.24
LC0858134	FALSE	510.76
LC0857872	FALSE	364.16
LC0858159	FALSE	501.86
LC0857996	FALSE	219.97
LC0858493	FALSE	211.76
LC0858296	FALSE	217.93
LC0857959	FALSE	459.07
LC0857945	FALSE	766.95
LC0857978	FALSE	229.9
LC0858274	FALSE	233.64
LC0863139	FALSE	229.48
LC0863061	FALSE	525.43
LC0862890	FALSE	204.62
LC0862626	FALSE	215.72
LC0862546	FALSE	268.62
LC0863151	FALSE	273.48
LC0862924	FALSE	353.9
LC0862812	FALSE	315.48
LC0862628	FALSE	233.21
LC0862724	FALSE	261.64
LC0863114	FALSE	211.62
LC0862694	FALSE	465.97
LC0862911	FALSE	391.93
LC0863121	FALSE	444.02
LC0862511	FALSE	243
LC0864623	FALSE	344.57
LC0864474	FALSE	296.57
LC0864141	FALSE	566.97
LC0864192	FALSE	351.66
LC0864489	FALSE	552.9
LC0864671	FALSE	206.91
LC0864332	FALSE	539.88
LC0864610	FALSE	453.17
LC0864050	FALSE	336.4
LC0864312	FALSE	691.33
LC0864319	FALSE	561.07
LC0864084	FALSE	297.31
LC0864260	FALSE	270.88
LC0864155	FALSE	208.34
LC0864062	FALSE	517.36
LC0864674	FALSE	215.88
LC0864046	FALSE	570.02
LC0864372	FALSE	568.69
LC0864637	FALSE	377.38
LC0864524	FALSE	320.02
LC0867595	FALSE	883.16
LC0867775	FALSE	1052.97
LC0867172	FALSE	391.66
LC0867027	FALSE	332.98
LC0867253	FALSE	752.34
LC0867266	FALSE	639.6
LC0867369	FALSE	422.59
LC0867179	FALSE	220.93
LC0867432	FALSE	439.62
LC0867509	FALSE	790.38
LC0867093	FALSE	551.12
LC0867698	FALSE	228.67
LC0867408	FALSE	364.02
LC0867083	FALSE	710.67
LC0867554	FALSE	302.45
LC0867636	FALSE	407.78
LC0867656	FALSE	441
LC0867150	FALSE	366.09
LC0867155	FALSE	404.72
LC0867918	FALSE	596.34
LC0868186	FALSE	332.84
LC0868382	FALSE	241.72
LC0868094	FALSE	256.59
LC0868199	FALSE	517.88
LC0868227	FALSE	395.67
LC0868233	FALSE	220.17
LC0867829	FALSE	291.52
LC0867843	FALSE	996.45
LC0871379	FALSE	321.16
LC0871057	FALSE	325.33
LC0871542	FALSE	352.17
LC0871505	FALSE	220.29
LC0871590	FALSE	628.97
LC0871584	FALSE	499.57
LC0871442	FALSE	579.91
LC0871487	FALSE	416.66
LC0871414	FALSE	256.03
LC0871582	FALSE	508.62
LC0871011	FALSE	201.98
LC0870890	FALSE	1883.26
LC0871526	FALSE	649.33
LC0872290	FALSE	725.34
LC0872377	FALSE	390.28
LC0871940	FALSE	309.1
LC0872011	FALSE	473.03
LC0872009	FALSE	436.1
LC0871864	FALSE	277.9
LC0872523	FALSE	250.05
LC0873125	FALSE	269.95
LC0872811	FALSE	236.14
LC0872738	FALSE	353.22
LC0873133	FALSE	381.52
LC0872948	FALSE	216
LC0872400	FALSE	236.12
LC0874665	FALSE	225.79
LC0874427	FALSE	467.57
LC0874431	FALSE	462.07
LC0874134	FALSE	449.93
LC0874403	FALSE	206.12
LC0874135	FALSE	441.59
LC0874560	FALSE	412.55
LC0874646	FALSE	684.4
LC0874575	FALSE	377.76
LC0874592	FALSE	506.47
LC0874241	FALSE	515.55
LC0874625	FALSE	328.86
LC0874022	FALSE	272.02
LC0874264	FALSE	298.74
LC0874058	FALSE	451.34
LC0873982	FALSE	825.02
LC0873976	FALSE	767.53
LC0874223	FALSE	401.67
LC0874102	FALSE	302.33
LC0877674	FALSE	336.43
LC0877495	FALSE	315.55
LC0877484	FALSE	581.03
LC0877422	FALSE	221.95
LC0877271	FALSE	351.24
LC0878501	FALSE	324.62
LC0878359	FALSE	281.64
LC0878247	FALSE	250
LC0877771	FALSE	204.03
LC0878646	FALSE	439.34
LC0879155	FALSE	825.38
LC0878778	FALSE	510.03
LC0879280	FALSE	702.74
LC0879216	FALSE	215.79
LC0879129	FALSE	263.9
LC0879278	FALSE	303.81
LC0878889	FALSE	468.81
LC0879005	FALSE	555.24
LC0879029	FALSE	330.74
LC0879738	FALSE	413.12
LC0879603	FALSE	267.48
LC0879310	FALSE	554.36
LC0879511	FALSE	313.84
LC0879795	FALSE	230.52
LC0879289	FALSE	385.45
LC0879433	FALSE	350.24
LC0879696	FALSE	310.28
LC0879360	FALSE	380.41
LC0879681	FALSE	518.57
LC0879344	FALSE	439.17
LC0880192	FALSE	560.21
LC0880483	FALSE	229.12
LC0880705	FALSE	269.29
LC0880677	FALSE	385.17
LC0880651	FALSE	232.62
LC0880577	FALSE	202.98
LC0880620	FALSE	426.29
LC0880627	FALSE	594.05
LC0880318	FALSE	203.34
LC0880804	FALSE	545.84
LC0880800	FALSE	270.67
LC0880745	FALSE	281.4
LC0880526	FALSE	486.31
LC0883826	FALSE	240.48
LC0883699	FALSE	312.19
LC0883415	FALSE	239.41
LC0883542	FALSE	206.97
LC0883843	FALSE	770
LC0883822	FALSE	542.55
LC0883319	FALSE	432.29
LC0883650	FALSE	320.79
LC0883658	FALSE	542.86
LC0883473	FALSE	430.97
LC0883139	FALSE	325.59
LC0883849	FALSE	707.26
LC0883855	FALSE	624.64
LC0883384	FALSE	402.24
LC0883460	FALSE	483.71
LC0883433	FALSE	382.07
LC0883693	FALSE	325.84
LC0884867	FALSE	635.05
LC0884912	FALSE	1089.31
LC0884985	FALSE	779.74
LC0884790	FALSE	737.14
LC0884974	FALSE	339.16
LC0884801	FALSE	541.52
LC0884951	FALSE	506.47
LC0884960	FALSE	744.28
LC0885277	FALSE	294.66
LC0885150	FALSE	291.83
LC0885559	FALSE	1218.6
LC0885544	FALSE	311.83
LC0885695	FALSE	384.29
LC0885545	FALSE	556.1
LC0885529	FALSE	396.62
LC0885892	FALSE	336.28
LC0885732	FALSE	206.55
LC0885583	FALSE	316.28
LC0885935	FALSE	807.72
LC0885939	FALSE	276.22
LC0885918	FALSE	202.16
LC0886059	FALSE	255.9
LC0885513	FALSE	596.97
LC0886099	FALSE	337.78
LC0885447	FALSE	631.86
LC0885907	FALSE	925.45
LC0886956	FALSE	984.79
LC0886840	FALSE	229.67
LC0886361	FALSE	267.78
LC0886853	FALSE	647.72
LC0886796	FALSE	249.71
LC0886918	FALSE	676.57
LC0886921	FALSE	568.78
LC0886422	FALSE	967.33
LC0886637	FALSE	477.16
LC0886239	FALSE	683.24
LC0889247	FALSE	497.83
LC0888900	FALSE	209.59
LC0888952	FALSE	244.9
LC0889223	FALSE	268.43
LC0888652	FALSE	396.03
LC0888870	FALSE	269.1
LC0888874	FALSE	316.41
LC0888990	FALSE	681.95
LC0889055	FALSE	239.9
LC0889096	FALSE	413.38
LC0889083	FALSE	213.76
LC0888956	FALSE	222.41
LC0889087	FALSE	263.34
LC0888560	FALSE	220.4
LC0888512	FALSE	387.19
LC0888586	FALSE	230.03
LC0888589	FALSE	384.83
LC0888518	FALSE	342.72
LC0888742	FALSE	609.81
LC0888758	FALSE	270.6
LC0888638	FALSE	264.38
LC0889353	FALSE	260.84
LC0889555	FALSE	478.93
LC0889485	FALSE	1073.48
LC0889481	FALSE	821.64
LC0889952	FALSE	357.78
LC0889990	FALSE	363.03
LC0889412	FALSE	328.62
LC0889828	FALSE	407.24
LC0889666	FALSE	370.26
LC0889750	FALSE	484.34
LC0890025	FALSE	296.22
LC0889857	FALSE	222.83
LC0889850	FALSE	378.52
LC0889713	FALSE	327.07
LC0890913	FALSE	200.83
LC0890963	FALSE	285.14
LC0891112	FALSE	208.83
LC0890844	FALSE	267.59
LC0890921	FALSE	224.88
LC0892051	FALSE	416.36
LC0891997	FALSE	293.1
LC0891785	FALSE	222.69
LC0891774	FALSE	788.64
LC0891771	FALSE	218.81
LC0891679	FALSE	333.31
LC0891800	FALSE	539.09
LC0891527	FALSE	1145.69
LC0891805	FALSE	285.95
LC0891560	FALSE	466.36
LC0891810	FALSE	263.67
LC0891394	FALSE	499.33
LC0891552	FALSE	441.66
LC0891809	FALSE	921.12
LC0891398	FALSE	390.31
LC0892843	FALSE	333.93
LC0892837	FALSE	661.52
LC0892883	FALSE	224
LC0892389	FALSE	441.03
LC0892467	FALSE	498.66
LC0892709	FALSE	294.41
LC0892547	FALSE	413.93
LC0892456	FALSE	656
LC0892147	FALSE	351.72
LC0892250	FALSE	579.48
LC0892634	FALSE	365.86
LC0894149	FALSE	214.72
LC0894055	FALSE	294.64
LC0893689	FALSE	342.97
LC0894409	FALSE	255
LC0894110	FALSE	365.72
LC0894051	FALSE	250.17
LC0894284	FALSE	202.14
LC0893696	FALSE	480.4
LC0894273	FALSE	287.24
LC0893921	FALSE	264.76
LC0894121	FALSE	285.4
LC0893889	FALSE	276.02
LC0893837	FALSE	256.05
LC0893919	FALSE	469.48
LC0894334	FALSE	376.66
LC0894347	FALSE	228.17
LC0895007	FALSE	314.69
LC0894603	FALSE	321.62
LC0894994	FALSE	264
LC0894910	FALSE	472.52
LC0894770	FALSE	377.95
LC0894864	FALSE	459.31
LC0895057	FALSE	545.36
LC0895236	FALSE	659.19
LC0895263	FALSE	390.74
LC0895273	FALSE	295.62
LC0895952	FALSE	287.17
LC0895955	FALSE	343.33
LC0895775	FALSE	279.03
LC0895334	FALSE	292.81
LC0895320	FALSE	272.55
LC0895979	FALSE	209.22
LC0895908	FALSE	301.86
LC0895434	FALSE	259.41
LC0895653	FALSE	389.29
LC0895688	FALSE	316.81
LC0896332	FALSE	463.62
LC0896391	FALSE	410.78
LC0896439	FALSE	240.79
LC0896378	FALSE	401.64
LC0895999	FALSE	213.97
LC0898348	FALSE	321.86
LC0898750	FALSE	266.79
LC0898743	FALSE	396.52
LC0899019	FALSE	253.47
LC0899041	FALSE	322.55
LC0898487	FALSE	209.88
LC0898885	FALSE	221.64
LC0898943	FALSE	343.81
LC0898705	FALSE	396.9
LC0898931	FALSE	280.93
LC0899629	FALSE	206.38
LC0899536	FALSE	343.1
LC0899621	FALSE	221.07
LC0899557	FALSE	239.86
LC0899468	FALSE	414.71
LC0903997	FALSE	226.24
LC0903709	FALSE	517.31
LC0903852	FALSE	416.48
LC0903723	FALSE	327.52
LC0903716	FALSE	565.09
LC0903967	FALSE	525.72
LC0904331	FALSE	314.07
LC0903835	FALSE	285.79
LC0903986	FALSE	274.07
LC0904026	FALSE	353.88
LC0903860	FALSE	255.5
LC0903938	FALSE	543.22
LC0904344	FALSE	341.31
LC0904363	FALSE	392.76
LC0903777	FALSE	444.66
LC0903747	FALSE	330.52
LC0904935	FALSE	255.14
LC0904934	FALSE	478.16
LC0905179	FALSE	654.14
LC0905195	FALSE	996.79
LC0904575	FALSE	250.72
LC0905149	FALSE	395.21
LC0905145	FALSE	268.16
LC0905079	FALSE	350.02
LC0904753	FALSE	253.84
LC0904802	FALSE	252.28
LC0905204	FALSE	851.69
LC0905878	FALSE	435.74
LC0905715	FALSE	237.24
LC0905699	FALSE	282.93
LC0905841	FALSE	285.21
LC0905493	FALSE	336.67
LC0905410	FALSE	396
LC0905682	FALSE	646.83
LC0905684	FALSE	595.6
LC0905335	FALSE	654.12
LC0905434	FALSE	431.33
LC0905441	FALSE	778.57
LC0905294	FALSE	243.72
LC0905336	FALSE	713.17
LC0905470	FALSE	242
LC0905452	FALSE	266.97
LC0906653	FALSE	205.9
LC0906487	FALSE	263.09
LC0906488	FALSE	310.72
LC0906457	FALSE	229.59
LC0906354	FALSE	506.16
LC0906475	FALSE	368.97
LC0906430	FALSE	210.66
LC0906021	FALSE	688.38
LC0906228	FALSE	390.12
LC0906116	FALSE	538.55
LC0906292	FALSE	216.79
LC0906712	FALSE	426.38
LC0906379	FALSE	466.12
LC0906366	FALSE	551.33
LC0906130	FALSE	260.48
LC0906176	FALSE	546.93
LC0906267	FALSE	417.93
LC0906252	FALSE	243.24
LC0909644	FALSE	298.33
LC0909142	FALSE	269.29
LC0909470	FALSE	235.16
LC0909542	FALSE	234.59
LC0909161	FALSE	228.21
LC0909434	FALSE	388.59
LC0909440	FALSE	337.62
LC0909668	FALSE	363.36
LC0909725	FALSE	219.36
LC0909728	FALSE	361.5
LC0909333	FALSE	237.45
LC0909259	FALSE	261.83
LC0909273	FALSE	218.28
LC0909271	FALSE	455.4
LC0909236	FALSE	404.45
LC0909242	FALSE	477.14
LC0909088	FALSE	366.79
LC0909082	FALSE	216.52
LC0909106	FALSE	232.05
LC0909087	FALSE	316.88
LC0906801	FALSE	212.5
LC0906869	FALSE	624.21
LC0907173	FALSE	213.1
LC0906864	FALSE	221.1
LC0906747	FALSE	204.69
LC0907040	FALSE	280.9
LC0907123	FALSE	364.22
LC0907098	FALSE	521
LC0907365	FALSE	492.34
LC0907085	FALSE	391.26
LC0906944	FALSE	597.45
LC0906767	FALSE	612.98
LC0907064	FALSE	260.86
LC0907351	FALSE	261.14
LC0908107	FALSE	596.83
LC0907580	FALSE	478.62
LC0908201	FALSE	372.79
LC0908190	FALSE	579.14
LC0908090	FALSE	282
LC0907870	FALSE	262.74
LC0908068	FALSE	249.31
LC0907750	FALSE	724.03
LC0907602	FALSE	648.17
LC0907848	FALSE	220.14
LC0907651	FALSE	347.9
LC0907533	FALSE	405.12
LC0907765	FALSE	630.9
LC0907774	FALSE	357.1
LC0910586	FALSE	271.36
LC0911109	FALSE	309.33
LC0911242	FALSE	456.12
LC0911086	FALSE	236.98
LC0910632	FALSE	545.86
LC0910963	FALSE	256.57
LC0911267	FALSE	424.41
LC0910994	FALSE	449.69
LC0910601	FALSE	305.57
LC0910742	FALSE	602.55
LC0910835	FALSE	201.24
LC0911375	FALSE	629.76
LC0911629	FALSE	425.19
LC0911753	FALSE	314.24
LC0911767	FALSE	324.93
LC0911939	FALSE	207.07
LC0911474	FALSE	233.52
LC0911636	FALSE	1179.74
LC0911911	FALSE	473.53
LC0911799	FALSE	781.43
LC0913945	FALSE	893.4
LC0913983	FALSE	550.38
LC0913951	FALSE	523.41
LC0914043	FALSE	947.4
LC0914037	FALSE	496.6
LC0914069	FALSE	203.9
LC0913902	FALSE	329.76
LC0913913	FALSE	678.36
LC0914179	FALSE	453.41
LC0913996	FALSE	331.86
LC0914000	FALSE	732.03
LC0914182	FALSE	628.09
LC0913724	FALSE	249.93
LC0913748	FALSE	503.71
LC0913623	FALSE	268.28
LC0913733	FALSE	335.4
LC0913722	FALSE	355.69
LC0914208	FALSE	398.97
LC0914172	FALSE	419.9
LC0914222	FALSE	265.79
LC0913607	FALSE	827.33
LC0914302	FALSE	462.83
LC0914995	FALSE	207.41
LC0914543	FALSE	365.71
LC0914903	FALSE	439.84
LC0914507	FALSE	709.1
LC0915125	FALSE	459
LC0915095	FALSE	428.34
LC0914613	FALSE	369.95
LC0915011	FALSE	226.93
LC0914775	FALSE	211
LC0914776	FALSE	818.9
LC0915010	FALSE	439.95
LC0914504	FALSE	582.17
LC0915005	FALSE	372.12
LC0914578	FALSE	688.86
LC0914555	FALSE	700.66
LC0914577	FALSE	638.16
LC0914793	FALSE	574.29
LC0915888	FALSE	458.79
LC0915203	FALSE	735.91
LC0915202	FALSE	714.59
LC0915884	FALSE	310.78
LC0915777	FALSE	457.93
LC0915451	FALSE	215.59
LC0915694	FALSE	388.14
LC0915632	FALSE	765.41
LC0915571	FALSE	481.81
LC0915564	FALSE	306.17
LC0915760	FALSE	320.6
LC0915776	FALSE	258.83
LC0915443	FALSE	514.14
LC0915281	FALSE	234.45
LC0915274	FALSE	388.69
LC0915376	FALSE	398.59
LC0915275	FALSE	365.74
LC0917917	FALSE	315.24
LC0917926	FALSE	345.66
LC0917528	FALSE	313.86
LC0917950	FALSE	492.09
LC0918111	FALSE	660.4
LC0918079	FALSE	424.28
LC0918032	FALSE	242.26
LC0917999	FALSE	333.55
LC0918038	FALSE	270.19
LC0917530	FALSE	426.71
LC0917567	FALSE	625.1
LC0918086	FALSE	603.38
LC0918117	FALSE	271.67
LC0918089	FALSE	274.59
LC0917862	FALSE	592.14
LC0917901	FALSE	433.28
LC0917892	FALSE	503.52
LC0917877	FALSE	226.07
LC0917904	FALSE	307.16
LC0917845	FALSE	470.81
LC0917744	FALSE	406.86
LC0919650	FALSE	356.36
LC0919719	FALSE	280.31
LC0919647	FALSE	400.05
LC0919483	FALSE	952.66
LC0919493	FALSE	343.62
LC0919491	FALSE	527.22
LC0919459	FALSE	740.05
LC0919605	FALSE	809.4
LC0919370	FALSE	759.88
LC0918968	FALSE	482.53
LC0922616	FALSE	268.5
LC0922176	FALSE	305.22
LC0922631	FALSE	286.28
LC0922061	FALSE	274.31
LC0920651	FALSE	549.88
LC0920696	FALSE	395.57
LC0921164	FALSE	339.21
LC0920912	FALSE	277.9
LC0920760	FALSE	560.84
LC0923174	FALSE	217.79
LC0922857	FALSE	761.02
LC0922950	FALSE	260.74
LC0923291	FALSE	310.24
LC0923067	FALSE	497.57
LC0923234	FALSE	377.4
LC0923419	FALSE	320.52
LC0923560	FALSE	331.05
LC0923284	FALSE	222.09
LC0923373	FALSE	277.41
LC0923509	FALSE	463.81
LC0923734	FALSE	263.52
LC0923701	FALSE	412.5
LC0923897	FALSE	386.26
LC0924016	FALSE	624.74
LC0923916	FALSE	446.72
LC0923992	FALSE	593.86
LC0923914	FALSE	246.88
LC0923985	FALSE	549.14
LC0924002	FALSE	267.72
LC0924306	FALSE	300.79
LC0927914	FALSE	235.79
LC0928045	FALSE	295.03
LC0927770	FALSE	475.4
LC0927738	FALSE	588.22
LC0927809	FALSE	306.72
LC0927729	FALSE	276.21
LC0927752	FALSE	440.1
LC0927786	FALSE	542.17
LC0928159	FALSE	865.76
LC0928160	FALSE	596.83
LC0927549	FALSE	747.43
LC0927867	FALSE	720.1
LC0927778	FALSE	429.38
LC0928134	FALSE	304.79
LC0927699	FALSE	245.86
LC0927638	FALSE	504.83
LC0928752	FALSE	600.91
LC0928770	FALSE	224.83
LC0928330	FALSE	590.48
LC0928789	FALSE	398.76
LC0928680	FALSE	365.4
LC0928904	FALSE	637.76
LC0928659	FALSE	246.97
LC0928265	FALSE	344.28
LC0928499	FALSE	627.66
LC0928917	FALSE	247.16
LC0929476	FALSE	313.1
LC0929605	FALSE	371.86
LC0929488	FALSE	540.33
LC0929324	FALSE	382.28
LC0929308	FALSE	224.6
LC0929504	FALSE	406.14
LC0929429	FALSE	287.41
LC0929443	FALSE	462.29
LC0929442	FALSE	225.03
LC0929412	FALSE	299.72
LC0929509	FALSE	221.97
LC0929469	FALSE	363.45
LC0929584	FALSE	536.84
LC0928937	FALSE	209.41
LC0929057	FALSE	464.34
LC0929051	FALSE	359.69
LC0929205	FALSE	230.9
LC0930390	FALSE	336.09
LC0930056	FALSE	349.16
LC0930059	FALSE	299.72
LC0929866	FALSE	223.43
LC0929904	FALSE	592.1
LC0930399	FALSE	222.62
LC0930011	FALSE	288.81
LC0930282	FALSE	439.59
LC0930303	FALSE	272
LC0929880	FALSE	487
LC0930250	FALSE	664.34
LC0931071	FALSE	317.64
LC0931190	FALSE	201.31
LC0931229	FALSE	1761.41
LC0930887	FALSE	651.76
LC0931181	FALSE	607.97
LC0930974	FALSE	206.14
LC0930879	FALSE	737.22
LC0930919	FALSE	240.66
LC0931087	FALSE	404.1
LC0930501	FALSE	321.45
LC0930502	FALSE	239.31
LC0930649	FALSE	231.24
LC0930492	FALSE	236.55
LC0930495	FALSE	310.14
LC0930506	FALSE	866.81
LC0930714	FALSE	483.07
LC0930635	FALSE	264.16
LC0930561	FALSE	606.31
LC0930560	FALSE	374.69
LC0930614	FALSE	542
LC0931514	FALSE	337.55
LC0931969	FALSE	231.52
LC0931970	FALSE	370.83
LC0931455	FALSE	561.72
LC0931436	FALSE	401.86
LC0931306	FALSE	209.72
LC0931925	FALSE	326.22
LC0931443	FALSE	555.55
LC0931644	FALSE	393.4
LC0931711	FALSE	274.14
LC0931641	FALSE	310.97
LC0931646	FALSE	239.97
LC0931682	FALSE	330.91
LC0931645	FALSE	239.72
LC0931751	FALSE	333.22
LC0931727	FALSE	357.28
LC0935484	FALSE	313.53
LC0935479	FALSE	240.71
LC0935477	FALSE	222.57
LC0935791	FALSE	294.91
LC0935803	FALSE	374.66
LC0935494	FALSE	233.24
LC0935619	FALSE	330.74
LC0935756	FALSE	429.76
LC0935819	FALSE	291.38
LC0935480	FALSE	510.66
LC0935667	FALSE	592.21
LC0935690	FALSE	800.86
LC0935826	FALSE	231.36
LC0935298	FALSE	335.45
LC0935457	FALSE	244.4
LC0935201	FALSE	294.52
LC0936089	FALSE	315.5
LC0936605	FALSE	876.72
LC0936027	FALSE	791.14
LC0936187	FALSE	420.71
LC0936589	FALSE	402.64
LC0936146	FALSE	242.02
LC0936004	FALSE	317.07
LC0935884	FALSE	503.36
LC0936401	FALSE	314.52
LC0936393	FALSE	243.43
LC0936071	FALSE	349.6
LC0935918	FALSE	223.91
LC0936108	FALSE	659.55
LC0936699	FALSE	409.62
LC0936695	FALSE	683.66
LC0936626	FALSE	332.69
LC0936781	FALSE	768.72
LC0937008	FALSE	537.64
LC0937105	FALSE	690.16
LC0936661	FALSE	308.95
LC0936828	FALSE	313.79
LC0936874	FALSE	972.4
LC0940639	FALSE	361.64
LC0940209	FALSE	255
LC0940646	FALSE	581.22
LC0940774	FALSE	563.02
LC0940842	FALSE	761.88
LC0940703	FALSE	291.31
LC0940656	FALSE	514.1
LC0940862	FALSE	490.83
LC0940319	FALSE	240.72
LC0941091	FALSE	340.69
LC0941021	FALSE	860.97
LC0941386	FALSE	317.03
LC0941384	FALSE	719.67
LC0941357	FALSE	311.66
LC0941532	FALSE	381.6
LC0941531	FALSE	336.74
LC0941003	FALSE	368.97
LC0941608	FALSE	545.34
LC0941435	FALSE	455.28
LC0941529	FALSE	241.43
LC0941636	FALSE	442.5
LC0941680	FALSE	313.86
LC0941448	FALSE	222.28
LC0945655	FALSE	627.31
LC0945696	FALSE	333.6
LC0946152	FALSE	254.33
LC0946280	FALSE	300.19
LC0946313	FALSE	806.72
LC0946201	FALSE	455.47
LC0946240	FALSE	374.64
LC0945895	FALSE	332.22
LC0946148	FALSE	298.62
LC0945896	FALSE	202.71
LC0943889	FALSE	579.84
LC0943994	FALSE	215.97
LC0943933	FALSE	356.91
LC0944017	FALSE	507.93
LC0943944	FALSE	504.21
LC0943779	FALSE	218.66
LC0943621	FALSE	310.62
LC0943323	FALSE	347.53
LC0943413	FALSE	253.17
LC0943690	FALSE	313.33
LC0943568	FALSE	206.34
LC0943625	FALSE	586.55
LC0943572	FALSE	354.52
LC0943878	FALSE	225.03
LC0946733	FALSE	262.31
LC0946859	FALSE	421.76
LC0946565	FALSE	277.34
LC0946459	FALSE	281.28
LC0946465	FALSE	696
LC0946462	FALSE	330.9
LC0946680	FALSE	541.16
LC0946645	FALSE	550.03
LC0946702	FALSE	309.05
LC0953055	FALSE	221.97
LC0952929	FALSE	210.79
LC0952938	FALSE	712.43
LC0953026	FALSE	492.88
LC0952641	FALSE	218.31
LC0952695	FALSE	522.78
LC0952510	FALSE	556.84
LC0952536	FALSE	243.86
LC0952352	FALSE	325.31
LC0952354	FALSE	767.86
LC0952431	FALSE	656.07
LC0952502	FALSE	299.03
LC0952503	FALSE	933.12
LC0952667	FALSE	565.05
LC0954409	FALSE	235.69
LC0954411	FALSE	286.66
LC0954087	FALSE	309.48
LC0953949	FALSE	637.98
LC0954262	FALSE	361.41
LC0954388	FALSE	218.98
LC0954571	FALSE	591.74
LC0954100	FALSE	207.29
LC0954056	FALSE	276.38
LC0954442	FALSE	437.9
LC0954218	FALSE	499.05
LC0954475	FALSE	623.81
LC0954366	FALSE	340.45
LC0954061	FALSE	206.59
LC0955330	FALSE	407.6
LC0954962	FALSE	409.74
LC0955314	FALSE	273.55
LC0955139	FALSE	226
LC0955055	FALSE	490.07
LC0955127	FALSE	440.03
LC0955123	FALSE	521.17
LC0954924	FALSE	219.4
LC0955050	FALSE	276.62
LC0954912	FALSE	334.14
LC0954620	FALSE	813.67
LC0954687	FALSE	272.97
LC0954608	FALSE	311.48
LC0950474	FALSE	542.22
LC0950626	FALSE	226.9
LC0950580	FALSE	299.97
LC0950510	FALSE	674.76
LC0950524	FALSE	798.91
LC0950675	FALSE	535.47
LC0950592	FALSE	600.57
LC0950561	FALSE	562.52
LC0950203	FALSE	949.31
LC0951603	FALSE	534.69
LC0952223	FALSE	322.66
LC0952234	FALSE	212.07
LC0951859	FALSE	446.53
LC0952042	FALSE	330.28
LC0952049	FALSE	235.91
LC0951878	FALSE	849.45
LC0951831	FALSE	254.07
LC0955782	FALSE	301.31
LC0955945	FALSE	201.9
LC0955799	FALSE	973.24
LC0955883	FALSE	359.53
LC0955896	FALSE	201.36
LC0955809	FALSE	1131.36
LC0955857	FALSE	626.67
LC0955974	FALSE	274.5
LC0955519	FALSE	943.6
LC0955659	FALSE	419.83
LC0955933	FALSE	269.76
LC0955464	FALSE	587.43
LC0957482	FALSE	240.45
LC0957380	FALSE	398.66
LC0957391	FALSE	252.03
LC0957329	FALSE	670.95
LC0957335	FALSE	720.33
LC0957348	FALSE	366.34
LC0957434	FALSE	218.81
LC0957426	FALSE	268.17
LC0957630	FALSE	228.24
LC0957493	FALSE	312.83
LC0957483	FALSE	319.79
LC0957666	FALSE	862
LC0957257	FALSE	361.6
LC0957538	FALSE	505.71
LC0957149	FALSE	354.19
LC0958117	FALSE	259.45
LC0958247	FALSE	717.31
LC0957958	FALSE	256.1
LC0958270	FALSE	311.45
LC0958042	FALSE	481.93
LC0958099	FALSE	806.5
LC0958055	FALSE	243.88
LC0958248	FALSE	247.84
LC0958255	FALSE	635.34
LC0958413	FALSE	427.66
LC0957928	FALSE	317.74
LC0957930	FALSE	753.97
LC0957861	FALSE	496.97
LC0957868	FALSE	417.81
LC0958394	FALSE	416.09
LC0958127	FALSE	377.22
LC0957912	FALSE	241.33
LC0959000	FALSE	368.69
LC0958949	FALSE	239.07
LC0958951	FALSE	399.57
LC0959084	FALSE	462.71
LC0962671	FALSE	256.53
LC0962861	FALSE	329.76
LC0962905	FALSE	316.33
LC0962873	FALSE	703.21
LC0962990	FALSE	218.24
LC0962694	FALSE	690.52
LC0962669	FALSE	913.6
LC0962879	FALSE	545.14
LC0962576	FALSE	311.59
LC0962471	FALSE	1096.52
LC0962918	FALSE	357.67
LC0962389	FALSE	308.12
LC0963227	FALSE	252.86
LC0963247	FALSE	1606.57
LC0963537	FALSE	321.6
LC0963496	FALSE	1189.69
LC0964415	FALSE	353.31
LC0964072	FALSE	507.95
LC0964010	FALSE	1043.72
LC0964350	FALSE	488.71
LC0964445	FALSE	342.66
LC0964185	FALSE	292.4
LC0964089	FALSE	310.97
LC0964548	FALSE	467.41
LC0964505	FALSE	556.59
LC0964116	FALSE	292.53
LC0964015	FALSE	234.55
LC0964422	FALSE	260.64
LC0965219	FALSE	307.81
LC0965226	FALSE	361.24
LC0964686	FALSE	441.64
LC0964798	FALSE	416.1
LC0964927	FALSE	209.07
LC0964820	FALSE	323.03
LC0964579	FALSE	1150.5
LC0965003	FALSE	369.45
LC0964652	FALSE	328.62
LC0965302	FALSE	764.02
LC0964829	FALSE	308.14
LC0964608	FALSE	267.55
LC0966296	FALSE	429.74
LC0966541	FALSE	639.67
LC0966315	FALSE	1694.14
LC0966294	FALSE	748.38
LC0966176	FALSE	947.09
LC0966982	FALSE	538.24
LC0966990	FALSE	597.1
LC0967026	FALSE	279.78
LC0967270	FALSE	268.22
LC0967051	FALSE	391.48
LC0967577	FALSE	286.93
LC0967133	FALSE	467.1
LC0967891	FALSE	1051.4
LC0967952	FALSE	657.95
LC0967929	FALSE	300.48
LC0967979	FALSE	245.5
LC0967865	FALSE	412.97
LC0968320	FALSE	1417.78
LC0968231	FALSE	253.07
LC0967814	FALSE	700.22
LC0967906	FALSE	1480.69
LC0968198	FALSE	326.26
LC0968010	FALSE	1581.98
LC0968318	FALSE	1522.02
LC0968121	FALSE	397.55
LC0968016	FALSE	535.12
LC0968895	FALSE	531.14
LC0968583	FALSE	935.21
LC0969066	FALSE	269
LC0968620	FALSE	286.79
LC0969101	FALSE	538.57
LC0968695	FALSE	493.26
LC0968692	FALSE	1446.45
LC0968706	FALSE	847.97
LC0968939	FALSE	229.52
LC0969065	FALSE	347.12
LC0968969	FALSE	712.21
LC0968955	FALSE	254.1
LC0968602	FALSE	799.86
LC0968946	FALSE	1027.5
LC0969087	FALSE	239.28
LC0968803	FALSE	283.83
LC0968838	FALSE	1337.79
LC0969134	FALSE	618.52
LC0968519	FALSE	719.71
LC0968471	FALSE	247.03
LC0969575	FALSE	227.12
LC0969586	FALSE	318.84
LC0969661	FALSE	213.38
LC0969759	FALSE	470.14
LC0969651	FALSE	202.34
LC0969439	FALSE	397.36
LC0969764	FALSE	544.36
LC0969444	FALSE	653.22
LC0969521	FALSE	396.17
LC0969578	FALSE	293.69
LC0969157	FALSE	480.57
LC0969271	FALSE	452.16
LC0969892	FALSE	246.64
LC0969746	FALSE	685.48
LC0969607	FALSE	279.5
LC0969330	FALSE	604.81
LC0969265	FALSE	832.59
LC0969327	FALSE	320.1
LC0969143	FALSE	388.97
LC0969423	FALSE	336.66
LC0969242	FALSE	333.1
LC0977839	FALSE	411.79
LC0977826	FALSE	200.38
LC0977843	FALSE	498.83
LC0978293	FALSE	909.31
LC0977703	FALSE	418.78
LC0978079	FALSE	1084.34
LC0977968	FALSE	714.02
LC0977855	FALSE	216.48
LC0978346	FALSE	1224.91
LC0977900	FALSE	649.43
LC0977946	FALSE	278.28
LC0978084	FALSE	470.24
LC0978034	FALSE	454.14
LC0977949	FALSE	293.17
LC0977602	FALSE	350.72
LC0978108	FALSE	366.14
LC0977584	FALSE	514.26
LC0978327	FALSE	598.98
LC0975576	FALSE	810.1
LC0975420	FALSE	642.59
LC0975706	FALSE	243.83
LC0975651	FALSE	517.05
LC0975598	FALSE	273.62
LC0975497	FALSE	993.28
LC0975619	FALSE	313.21
LC0975823	FALSE	582.83
LC0975703	FALSE	411.81
LC0975484	FALSE	431.24
LC0975397	FALSE	571.93
LC0975653	FALSE	513.95
LC0975347	FALSE	215.86
LC0976672	FALSE	516.81
LC0976663	FALSE	305.24
LC0976658	FALSE	245.83
LC0976653	FALSE	664.97
LC0976666	FALSE	313.78
LC0976646	FALSE	401.62
LC0976112	FALSE	729.41
LC0976698	FALSE	315.59
LC0976768	FALSE	291.83
LC0976195	FALSE	447.74
LC0976468	FALSE	653.48
LC0976462	FALSE	856.91
LC0976573	FALSE	317.81
LC0976547	FALSE	405.28
LC0976491	FALSE	713.69
LC0976957	FALSE	326.22
LC0977077	FALSE	274.1
LC0977232	FALSE	445.62
LC0977538	FALSE	635.26
LC0976856	FALSE	359.24
LC0976816	FALSE	911.16
LC0977403	FALSE	408.97
LC0977116	FALSE	319.59
LC0977111	FALSE	250.48
LC0977320	FALSE	530.76
LC0977450	FALSE	756.41
LC0978860	FALSE	660.16
LC0978737	FALSE	309.86
LC0978491	FALSE	375.4
LC0978488	FALSE	394.5
LC0978716	FALSE	270.1
LC0978412	FALSE	516.79
LC0978664	FALSE	612.07
LC0979090	FALSE	228.48
LC0979107	FALSE	331.1
LC0978827	FALSE	612.72
LC0978355	FALSE	215.02
LC0978589	FALSE	299.21
LC0979598	FALSE	231.28
LC0979373	FALSE	374.81
LC0979150	FALSE	1007.83
LC0979153	FALSE	1056.71
LC0979399	FALSE	329.55
LC0979461	FALSE	623.79
LC0979229	FALSE	739.93
LC0979217	FALSE	1014.55
LC0979221	FALSE	340.69
LC0979182	FALSE	390.57
LC0979594	FALSE	795.88
LC0979587	FALSE	1527.24
LC0979359	FALSE	996.72
LC0979353	FALSE	829.6
LC0979209	FALSE	569.93
LC0979766	FALSE	266.72
LC0979758	FALSE	276.62
LC0979811	FALSE	632.47
LC0980477	FALSE	558.03
LC0979925	FALSE	591.71
LC0980502	FALSE	568.34
LC0980484	FALSE	421.14
LC0980344	FALSE	388.26
LC0980489	FALSE	444.47
LC0980308	FALSE	1185.72
LC0979918	FALSE	653.41
LC0980206	FALSE	479.24
LC0980208	FALSE	388.53
LC0980375	FALSE	799.95
LC0980380	FALSE	848.6
LC0980379	FALSE	787.05
LC0980370	FALSE	266.98
LC0980230	FALSE	497.74
LC0980872	FALSE	402.52
LC0980857	FALSE	236.26
LC0981127	FALSE	1275.24
LC0980900	FALSE	389.59
LC0981122	FALSE	298.84
LC0981216	FALSE	331.26
LC0981096	FALSE	534.24
LC0981380	FALSE	379.33
LC0981354	FALSE	523.66
LC0980966	FALSE	1211.74
LC0981014	FALSE	418.6
LC0984596	FALSE	278.24
LC0984589	FALSE	377.95
LC0984854	FALSE	401.21
LC0984604	FALSE	261.74
LC0984633	FALSE	340.53
LC0984549	FALSE	346.31
LC0984505	FALSE	215.52
LC0984504	FALSE	236.55
LC0984672	FALSE	669.07
LC0984954	FALSE	242.86
LC0985036	FALSE	798.48
LC0985003	FALSE	369.02
LC0984928	FALSE	655.78
LC0984964	FALSE	276.41
LC0986595	FALSE	683.26
LC0986250	FALSE	403.83
LC0986168	FALSE	479.1
LC0985964	FALSE	744.62
LC0986452	FALSE	657.14
LC0986164	FALSE	610.76
LC0986294	FALSE	392.5
LC0986559	FALSE	276.86
LC0986113	FALSE	447.12
LC0986528	FALSE	255.69
LC0986284	FALSE	853.81
LC0986240	FALSE	496.03
LC0986060	FALSE	632.34
LC0986526	FALSE	908.45
LC0986730	FALSE	412.69
LC0986898	FALSE	212.69
LC0987294	FALSE	307.47
LC0987244	FALSE	244
LC0987356	FALSE	478.69
LC0986967	FALSE	400.33
LC0986913	FALSE	363.29
LC0986866	FALSE	376.19
LC0987017	FALSE	433.93
LC0986980	FALSE	425.48
LC0986982	FALSE	720.17
LC0986973	FALSE	208.45
LC0986936	FALSE	239.86
LC0986887	FALSE	360.28
LC0988290	FALSE	658.83
LC0988393	FALSE	283.28
LC0988454	FALSE	301.09
LC0988444	FALSE	747.67
LC0988355	FALSE	581.41
LC0988326	FALSE	1007.62
LC0988359	FALSE	980.33
LC0988785	FALSE	404.66
LC0988575	FALSE	1046.71
LC0988205	FALSE	675.14
LC0988267	FALSE	277.48
LC0988539	FALSE	737.69
LC0988339	FALSE	478.95
LC0988566	FALSE	468.07
LC0990245	FALSE	849.43
LC0989788	FALSE	505.14
LC0989826	FALSE	263.07
LC0990415	FALSE	229.59
LC0990210	FALSE	279.09
LC0990380	FALSE	515.38
LC0990168	FALSE	1080.53
LC0990379	FALSE	570.1
LC0989899	FALSE	615.97
LC0990055	FALSE	1151.66
LC0990038	FALSE	648.6
LC0990056	FALSE	359.6
LC0990018	FALSE	719.43
LC0990010	FALSE	267.78
LC0990652	FALSE	462
LC0990895	FALSE	288.52
LC0990781	FALSE	729.28
LC0991018	FALSE	589.91
LC0990598	FALSE	254.07
LC0990589	FALSE	680.69
LC0991005	FALSE	604.24
LC0990950	FALSE	782.69
LC0991630	FALSE	222.78
LC0991947	FALSE	916.24
LC0991806	FALSE	262.33
LC0991634	FALSE	417.07
LC0991804	FALSE	456.9
LC0991403	FALSE	231.03
LC0991571	FALSE	660.43
LC0991749	FALSE	391.31
LC0991604	FALSE	858.45
LC0991753	FALSE	555.97
LC0991224	FALSE	265.67
LC0991751	FALSE	298.26
LC0991737	FALSE	253.14
LC0991395	FALSE	273.74
LC0991916	FALSE	252.69
LC0991910	FALSE	877.45
LC0991959	FALSE	439.12
LC0991961	FALSE	231.19
LC0992394	FALSE	265.4
LC0992403	FALSE	394.84
LC0992077	FALSE	206.48
LC0992426	FALSE	455.07
LC0992581	FALSE	287.83
LC0992685	FALSE	286.59
LC0992231	FALSE	896.4
LC0992605	FALSE	477.05
LC0992314	FALSE	643.03
LC0991982	FALSE	977
LC0991983	FALSE	841.83
LC0992356	FALSE	282.81
LC0992472	FALSE	433.17
LC0991992	FALSE	374.05
LC0992109	FALSE	680
LC0992002	FALSE	927.29
LC0992063	FALSE	209
LC0994214	FALSE	237.66
LC0994199	FALSE	1059.9
LC0994003	FALSE	400.36
LC0993751	FALSE	792.98
LC0993723	FALSE	748.07
LC0993719	FALSE	626.97
LC0993812	FALSE	552.12
LC0993792	FALSE	855.02
LC0996563	FALSE	417.14
LC0996321	FALSE	346
LC0996000	FALSE	472.72
LC0995976	FALSE	322.24
LC0996284	FALSE	223.31
LC0996290	FALSE	323.84
LC0997082	FALSE	470.05
LC0996948	FALSE	571.1
LC0996701	FALSE	205.07
LC0997137	FALSE	432.38
LC0997297	FALSE	323.52
LC0997210	FALSE	520.64
LC0998047	FALSE	433
LC0997371	FALSE	635.86
LC0997744	FALSE	298.55
LC0998010	FALSE	200.66
LC0997574	FALSE	363.67
LC0997945	FALSE	346.05
LC0997762	FALSE	544.97
LC0997494	FALSE	259.78
LC0997616	FALSE	283.1
LC0997924	FALSE	239.55
LC0997442	FALSE	295.1
LC1001339	FALSE	321
LC1001430	FALSE	224.22
LC1001701	FALSE	455.62
LC1001175	FALSE	247.97
LC1001593	FALSE	565.43
LC1001028	FALSE	227.29
LC1001006	FALSE	1495.9
LC1001474	FALSE	1196.5
LC1001537	FALSE	242.93
LC1001557	FALSE	249.55
LC1001135	FALSE	540.67
LC1000666	FALSE	318.9
LC1000697	FALSE	801.62
LC1000657	FALSE	1258.93
LC1000586	FALSE	339.72
LC1000672	FALSE	270.38
LC1000795	FALSE	476.93
LC1000773	FALSE	369.34
LC1000497	FALSE	299.41
LC1000499	FALSE	334.59
LC1002238	FALSE	1025.78
LC1002379	FALSE	203.48
LC1002186	FALSE	484.05
LC1002528	FALSE	279.9
LC1001880	FALSE	630.38
LC1002173	FALSE	267
LC1001926	FALSE	249.43
LC1002529	FALSE	953.33
LC1002191	FALSE	615.17
LC1002425	FALSE	493.9
LC1002101	FALSE	322.21
LC1002227	FALSE	1030.09
LC1003237	FALSE	332.84
LC1003099	FALSE	370
LC1002662	FALSE	212.52
LC1003095	FALSE	646.95
LC1003060	FALSE	252.97
LC1003033	FALSE	303.19
LC1003042	FALSE	233.14
LC1003015	FALSE	568.31
LC1002941	FALSE	214.97
LC1003810	FALSE	264.72
LC1003826	FALSE	332.14
LC1003775	FALSE	565.86
LC1003873	FALSE	322.34
LC1003728	FALSE	299.43
LC1003778	FALSE	331.34
LC1003843	FALSE	246.76
LC1003586	FALSE	496.9
LC1003919	FALSE	361.81
LC1003911	FALSE	640.31
LC1003365	FALSE	1073.38
LC1003449	FALSE	682.29
LC1003429	FALSE	1254.19
LC1003385	FALSE	467.28
LC1003406	FALSE	236.34
LC1006293	FALSE	424.93
LC1006045	FALSE	423.6
LC1006244	FALSE	333.34
LC1005991	FALSE	452.17
LC1005677	FALSE	329.72
LC1006072	FALSE	776.98
LC1005939	FALSE	694.41
LC1005624	FALSE	949.16
LC1006155	FALSE	442.67
LC1006144	FALSE	443.05
LC1005785	FALSE	220.97
LC1006566	FALSE	412.41
LC1007118	FALSE	334.38
LC1006984	FALSE	436.91
LC1006865	FALSE	381.09
LC1006971	FALSE	277.53
LC1006483	FALSE	264.34
LC1006381	FALSE	469
LC1006549	FALSE	849.71
LC1006520	FALSE	207
LC1006916	FALSE	242.38
LC1006936	FALSE	374.76
LC1006805	FALSE	725.52
LC1009298	FALSE	1159.76
LC1009346	FALSE	733.17
LC1009349	FALSE	423.4
LC1009434	FALSE	271.69
LC1009414	FALSE	476.83
LC1008960	FALSE	595.76
LC1008864	FALSE	795.48
LC1008802	FALSE	785.45
LC1008800	FALSE	565.97
LC1008791	FALSE	597.81
LC1010068	FALSE	269.74
LC1009812	FALSE	690.95
LC1012295	FALSE	312
LC1012413	FALSE	229.72
LC1011898	FALSE	667.72
LC1012502	FALSE	404.55
LC1011961	FALSE	593.5
LC1011986	FALSE	387.66
LC1011838	FALSE	238.41
LC1012651	FALSE	373.28
LC1012646	FALSE	355.79
LC1016055	FALSE	429.76
LC1016013	FALSE	787.48
LC1015868	FALSE	592.28
LC1015534	FALSE	367.45
LC1015936	FALSE	456.69
LC1016050	FALSE	471.43
LC1016018	FALSE	475.81
LC1015542	FALSE	355.86
LC1015705	FALSE	209.24
LC1016139	FALSE	366.97
LC1015713	FALSE	287.41
LC1017078	FALSE	233.16
LC1018348	FALSE	384.62
LC1018271	FALSE	781.4
LC1018644	FALSE	313.48
LC1019666	FALSE	246.52
LC1019656	FALSE	997.52
LC1019553	FALSE	392.64
LC1023411	FALSE	281.52
LC1023549	FALSE	357.17
LC1023622	FALSE	999.69
LC1023626	FALSE	343.88
LC1023472	FALSE	666.33
LC1023272	FALSE	383.69
LC1020117	FALSE	243.09
LC1020203	FALSE	225.72
LC1020253	FALSE	295.26
LC1020586	FALSE	533.76
LC1020703	FALSE	477.43
LC1020709	FALSE	513.19
LC1021322	FALSE	260.86
LC1023840	FALSE	246.52
LC1023839	FALSE	627.59
LC1024203	FALSE	205.48
LC1023704	FALSE	1431.97
LC1023736	FALSE	211.66
LC1024367	FALSE	583.12
LC1025934	FALSE	424.78
LC1025919	FALSE	912.74
LC1025871	FALSE	290.34
LC1025852	FALSE	333.62
LC1025832	FALSE	249.48
LC1025222	FALSE	594.28
LC1025808	FALSE	355.21
LC1025805	FALSE	545.71
LC1025389	FALSE	283
LC1025474	FALSE	304.83
LC1025445	FALSE	254.34
LC1025374	FALSE	376.48
LC1025371	FALSE	325.55
LC1027293	FALSE	307.07
LC1027309	FALSE	411.88
LC1027511	FALSE	220.66
LC1027509	FALSE	441.31
LC1027552	FALSE	207
LC1027661	FALSE	306.84
LC1027599	FALSE	648.79
LC1027627	FALSE	630.72
LC1027657	FALSE	380.07
LC1027933	FALSE	891
LC1026243	FALSE	271.07
LC1026142	FALSE	294.03
LC1026254	FALSE	458.57
LC1026365	FALSE	250.4
LC1026018	FALSE	215.12
LC1026686	FALSE	284.76
LC1026072	FALSE	841.79
LC1030647	FALSE	874.38
LC1030881	FALSE	311.84
LC1030656	FALSE	287.76
LC1030666	FALSE	486.38
LC1030851	FALSE	273.64
LC1030399	FALSE	395.34
LC1030847	FALSE	338.59
LC1030385	FALSE	651.14
LC1030936	FALSE	200.74
LC1030922	FALSE	361.21
LC1030561	FALSE	380.84
LC1030527	FALSE	469.1
LC1031950	FALSE	428.02
LC1032015	FALSE	255.53
LC1032188	FALSE	439.45
LC1032065	FALSE	254.9
LC1032480	FALSE	871.83
LC1031787	FALSE	522.69
LC1032405	FALSE	212.5
LC1031771	FALSE	243.53
LC1034361	FALSE	309.34
LC1034376	FALSE	311.41
LC1034453	FALSE	405.16
LC1034084	FALSE	502.31
LC1034572	FALSE	272.41
LC1034611	FALSE	302.59
LC1034629	FALSE	202.88
LC1034103	FALSE	500.28
LC1034342	FALSE	241.62
LC1034719	FALSE	346.86
LC1034649	FALSE	239.5
LC1036297	FALSE	1006
LC1036329	FALSE	1054.69
LC1036292	FALSE	615.88
LC1036314	FALSE	305.83
LC1036127	FALSE	305.14
LC1036108	FALSE	235.52
LC1036037	FALSE	757.41
LC1035777	FALSE	278.93
LC1037259	FALSE	427.07
LC1037380	FALSE	582.34
LC1037218	FALSE	378.5
LC1037153	FALSE	542.62
LC1037499	FALSE	449.14
LC1037527	FALSE	202.5
LC1037454	FALSE	347.24
LC1037113	FALSE	569.6
LC1037889	FALSE	918.95
LC1037702	FALSE	694.83
LC1037924	FALSE	444.1
LC1037687	FALSE	877.59
LC1037707	FALSE	823.97
LC1037804	FALSE	359.03
LC1038112	FALSE	276.07
LC1037815	FALSE	456.21
LC1037995	FALSE	743.5
LC1038216	FALSE	1162.64
LC1038029	FALSE	732.19
LC1040236	FALSE	877.05
LC1040153	FALSE	831.83
LC1040188	FALSE	698.53
LC1040077	FALSE	967.03
LC1039885	FALSE	390.21
LC1040086	FALSE	275.28
LC1039868	FALSE	596.9
LC1039987	FALSE	269
LC1039976	FALSE	416.69
LC1039952	FALSE	1086.78
LC1040002	FALSE	245.66
LC1041551	FALSE	375.12
LC1041042	FALSE	260.38
LC1041224	FALSE	683.21
LC1041107	FALSE	849.95
LC1041560	FALSE	369.9
LC1041553	FALSE	334.81
LC1041031	FALSE	419.97
LC1041056	FALSE	412.86
LC1041572	FALSE	578.24
LC1042403	FALSE	916.72
LC1042361	FALSE	449.17
LC1042223	FALSE	851.14
LC1042380	FALSE	289.16
LC1042311	FALSE	339.93
LC1042392	FALSE	476.02
LC1042397	FALSE	903
LC1042458	FALSE	497.21
LC1042042	FALSE	936.19
LC1042228	FALSE	617.14
LC1042335	FALSE	879.1
LC1042124	FALSE	761.91
LC1042319	FALSE	666.31
LC1042073	FALSE	1039.41
LC1042051	FALSE	238.59
LC1043232	FALSE	385.95
LC1043114	FALSE	212.14
LC1043218	FALSE	499
LC1043148	FALSE	335.71
LC1043213	FALSE	2040.76
LC1043365	FALSE	320.28
LC1043134	FALSE	571.66
LC1043129	FALSE	428.62
LC1043247	FALSE	213.31
LC1043162	FALSE	253.24
LC1043384	FALSE	486.43
LC1043403	FALSE	1407.98
LC1043863	FALSE	1212.03
LC1043822	FALSE	658.55
LC1043797	FALSE	245.86
LC1043493	FALSE	243.47
LC1043545	FALSE	548.59
LC1044388	FALSE	469.14
LC1044090	FALSE	1866.98
LC1044067	FALSE	1077.6
LC1044087	FALSE	1082.43
LC1044219	FALSE	648.9
LC1044328	FALSE	906.57
LC1044063	FALSE	1427.22
LC1044122	FALSE	486.55
LC1044321	FALSE	299.28
LC1044293	FALSE	736.79
LC0093656	FALSE	245.45
LC0094368	FALSE	235.48
LC0109297	FALSE	241.17
LC0109766	FALSE	284.69
LC0109670	FALSE	617.84
LC0109543	FALSE	234.64
LC0109288	FALSE	501.66
LC0109751	FALSE	379.17
LC0109655	FALSE	245.69
LC0109762	FALSE	657.31
LC0109787	FALSE	534.59
LC0109500	FALSE	272
LC0109530	FALSE	384.69
LC0109538	FALSE	924.83
LC0109504	FALSE	706.93
LC0109815	FALSE	219.38
LC0109679	FALSE	280.84
LC0099338	FALSE	332.14
LC0098927	FALSE	216.1
LC0099014	FALSE	276.57
LC0099008	FALSE	371.88
LC0099002	FALSE	426.69
LC0099141	FALSE	323.21
LC0099404	FALSE	281.52
LC0099390	FALSE	343.59
LC0099301	FALSE	365.6
LC0099421	FALSE	296.31
LC0099423	FALSE	347.17
LC0099256	FALSE	242.05
LC0099559	FALSE	320.69
LC0099454	FALSE	333.17
LC0099478	FALSE	329.16
LC0099168	FALSE	316.45
LC0099544	FALSE	347.31
LC0099702	FALSE	219.9
LC0099973	FALSE	261.07
LC0099710	FALSE	299.03
LC0099885	FALSE	207.93
LC0099809	FALSE	286.4
LC0099732	FALSE	235.24
LC0099901	FALSE	229.19
LC0099920	FALSE	207.86
LC0099858	FALSE	267.84
LC0099827	FALSE	271.83
LC0100395	FALSE	218.19
LC0100251	FALSE	269.9
LC0100074	FALSE	303.17
LC0100221	FALSE	253.34
LC0100097	FALSE	239.93
LC0100450	FALSE	328.55
LC0100441	FALSE	202.69
LC0104395	FALSE	403.48
LC0104427	FALSE	422.76
LC0104400	FALSE	390.07
LC0104422	FALSE	254.31
LC0104461	FALSE	401.59
LC0104365	FALSE	332.86
LC0104350	FALSE	348.07
LC0104078	FALSE	429.45
LC0104105	FALSE	345.26
LC0104121	FALSE	233.22
LC0133205	FALSE	203.74
LC0133033	FALSE	398.03
LC0133251	FALSE	406.41
LC0133410	FALSE	267.22
LC0132968	FALSE	298.48
LC0133156	FALSE	220.79
LC0133615	FALSE	573.59
LC0133511	FALSE	206.31
LC0133456	FALSE	390.12
LC0133639	FALSE	349.17
LC0133563	FALSE	418.28
LC0133552	FALSE	312.72
LC0133355	FALSE	391.45
LC0134347	FALSE	249
LC0134351	FALSE	279.83
LC0134370	FALSE	351.79
LC0134334	FALSE	313.57
LC0134275	FALSE	256.03
LC0134421	FALSE	571.24
LC0134285	FALSE	302.31
LC0134231	FALSE	378.93
LC0134233	FALSE	205.86
LC0134336	FALSE	265.97
LC0134245	FALSE	284.31
LC0134395	FALSE	421.48
LC0134138	FALSE	254.45
LC0134077	FALSE	534.02
LC0133897	FALSE	348.76
LC0134018	FALSE	232.29
LC0133845	FALSE	576.41
LC0133865	FALSE	467.81
LC0133809	FALSE	223.43
LC0133678	FALSE	374.34
LC0133901	FALSE	202.9
LC0133758	FALSE	302.69
LC0123096	FALSE	279.48
LC0122819	FALSE	232.9
LC0122661	FALSE	488.45
LC0122610	FALSE	330.03
LC0123077	FALSE	473.48
LC0122613	FALSE	233.45
LC0123064	FALSE	205.45
LC0123168	FALSE	206.03
LC0123083	FALSE	389.62
LC0122666	FALSE	375.53
LC0122476	FALSE	211.38
LC0122788	FALSE	225.81
LC0122735	FALSE	216.57
LC0122700	FALSE	404.29
LC0123934	FALSE	224.28
LC0123946	FALSE	395.38
LC0123939	FALSE	211.17
LC0123938	FALSE	227.83
LC0123564	FALSE	335.4
LC0123912	FALSE	352.9
LC0123943	FALSE	244.76
LC0123955	FALSE	400.41
LC0123567	FALSE	266.14
LC0123921	FALSE	272.59
LC0123350	FALSE	204.48
LC0123487	FALSE	265.19
LC0123596	FALSE	383.74
LC0123278	FALSE	238.5
LC0123295	FALSE	326.07
LC0123235	FALSE	243.66
LC0123584	FALSE	349.07
LC0123704	FALSE	208.69
LC0123625	FALSE	219.45
LC0123668	FALSE	277.74
LC0123666	FALSE	335.83
LC0123684	FALSE	367.1
LC0123676	FALSE	338.24
LC0123740	FALSE	253.41
LC0123738	FALSE	281.47
LC0123709	FALSE	297.64
LC0123722	FALSE	201.34
LC0123720	FALSE	381.45
LC0123726	FALSE	323.97
LC0123778	FALSE	242.66
LC0138343	FALSE	315.43
LC0138620	FALSE	336.97
LC0138593	FALSE	244.03
LC0138525	FALSE	218.24
LC0138603	FALSE	240.76
LC0138141	FALSE	203.26
LC0138388	FALSE	219.31
LC0139155	FALSE	586.66
LC0139137	FALSE	436.21
LC0139135	FALSE	285.97
LC0139186	FALSE	217.83
LC0139376	FALSE	417.72
LC0139353	FALSE	593.03
LC0138962	FALSE	230.38
LC0139100	FALSE	326.38
LC0139121	FALSE	238.79
LC0139169	FALSE	495.93
LC0139292	FALSE	239.93
LC0138704	FALSE	201.9
LC0138891	FALSE	400.72
LC0138675	FALSE	494.53
LC0138794	FALSE	329.12
LC0138867	FALSE	408.45
LC0138780	FALSE	384.29
LC0139038	FALSE	321.38
LC0138817	FALSE	342.62
LC0138776	FALSE	272.33
LC0138828	FALSE	398.12
LC0138779	FALSE	390.07
LC0138735	FALSE	349.1
LC0139021	FALSE	207.07
LC0139571	FALSE	315.62
LC0139536	FALSE	806.88
LC0139660	FALSE	485.62
LC0140011	FALSE	398.55
LC0139889	FALSE	418.69
LC0139655	FALSE	294.9
LC0139961	FALSE	327.93
LC0140157	FALSE	319.97
LC0139850	FALSE	432.98
LC0139717	FALSE	213.38
LC0139872	FALSE	399.17
LC0139973	FALSE	280.69
LC0140116	FALSE	272.43
LC0140137	FALSE	350.21
LC0139948	FALSE	288.34
LC0139642	FALSE	220.72
LC0139932	FALSE	316.24
LC0139945	FALSE	247.79
LC0139944	FALSE	306.97
LC0139634	FALSE	266.34
LC0150310	FALSE	440.4
LC0150365	FALSE	408.31
LC0150346	FALSE	416.72
LC0150472	FALSE	211.66
LC0150706	FALSE	258.86
LC0150817	FALSE	265.1
LC0150689	FALSE	367.79
LC0150978	FALSE	395.69
LC0150429	FALSE	349.26
LC0150526	FALSE	302
LC0150530	FALSE	334.9
LC0150762	FALSE	250.81
LC0150892	FALSE	296.41
LC0150910	FALSE	235.83
LC0150567	FALSE	233.93
LC0151750	FALSE	474.55
LC0151712	FALSE	211.81
LC0151682	FALSE	368.05
LC0151729	FALSE	267.76
LC0151306	FALSE	225.84
LC0151283	FALSE	246.95
LC0151378	FALSE	226.5
LC0151439	FALSE	257.6
LC0151312	FALSE	429.83
LC0151764	FALSE	495.62
LC0151624	FALSE	316.97
LC0151589	FALSE	240.07
LC0151103	FALSE	218.34
LC0151122	FALSE	222.17
LC0151527	FALSE	237.86
LC0152330	FALSE	275.52
LC0152492	FALSE	242.19
LC0152084	FALSE	275.47
LC0152529	FALSE	272
LC0152384	FALSE	303.66
LC0151968	FALSE	204.02
LC0152256	FALSE	322.48
LC0152273	FALSE	219.83
LC0152416	FALSE	212.21
LC0154745	FALSE	348.62
LC0154619	FALSE	261.48
LC0154766	FALSE	326.93
LC0154802	FALSE	231.72
LC0154800	FALSE	213.62
LC0155143	FALSE	302.52
LC0154852	FALSE	291.48
LC0154795	FALSE	262.5
LC0154979	FALSE	314.76
LC0154529	FALSE	298.07
LC0154966	FALSE	247.34
LC0154610	FALSE	246.45
LC0154650	FALSE	278.59
LC0154611	FALSE	245.45
LC0154664	FALSE	296.31
LC0154590	FALSE	264.59
LC0154980	FALSE	367.03
LC0154985	FALSE	347.71
LC0155101	FALSE	215.79
LC0155448	FALSE	206.17
LC0155402	FALSE	227.83
LC0155403	FALSE	221.45
LC0155508	FALSE	242.81
LC0155317	FALSE	208.9
LC0155243	FALSE	207
LC0155644	FALSE	266.86
LC0155649	FALSE	211.95
LC0155808	FALSE	267.79
LC0155724	FALSE	271.97
LC0156243	FALSE	250.55
LC0156372	FALSE	244.09
LC0156691	FALSE	258.26
LC0156703	FALSE	217.17
LC0156389	FALSE	274.31
LC0163849	FALSE	204.29
LC0174569	FALSE	203.52
LC0174815	FALSE	202.83
LC0174586	FALSE	271.91
LC0174552	FALSE	215.28
LC0174727	FALSE	229.21
LC0174760	FALSE	220.21
LC0174770	FALSE	261.17
LC0174172	FALSE	248.69
LC0174742	FALSE	228.34
LC0174217	FALSE	236.9
LC0174475	FALSE	310.86
LC0174292	FALSE	241.93
LC0174497	FALSE	210.59
LC0174261	FALSE	216.6
LC0174266	FALSE	222.14
LC0174909	FALSE	224.33
LC0175003	FALSE	224.02
LC0174982	FALSE	211.59
LC0175012	FALSE	232.66
LC0175195	FALSE	211.1
LC0175259	FALSE	415.29
LC0175106	FALSE	246.48
LC0175100	FALSE	202.48
LC0175531	FALSE	279.14
LC0175692	FALSE	442.38
LC0175830	FALSE	517.21
LC0175730	FALSE	201.38
LC0175828	FALSE	315.36
LC0175675	FALSE	436.71
LC0175611	FALSE	305.62
LC0175803	FALSE	272.97
LC0175439	FALSE	232.21
LC0175524	FALSE	240.59
LC0175511	FALSE	275.34
LC0176662	FALSE	216.41
LC0176815	FALSE	216.59
LC0176656	FALSE	339.36
LC0176678	FALSE	300.79
LC0176578	FALSE	218.76
LC0183983	FALSE	274.07
LC0183812	FALSE	392.12
LC0184027	FALSE	271.1
LC0183900	FALSE	245.93
LC0183902	FALSE	245.07
LC0183802	FALSE	379.93
LC0183710	FALSE	216.17
LC0183663	FALSE	377.86
LC0183879	FALSE	277.59
LC0183472	FALSE	213.53
LC0183994	FALSE	320.81
LC0183549	FALSE	218
LC0183518	FALSE	420.76
LC0183470	FALSE	224.84
LC0183514	FALSE	202.66
LC0183692	FALSE	381.24
LC0186981	FALSE	227.28
LC0186711	FALSE	232.83
LC0186600	FALSE	359.17
LC0186408	FALSE	249.72
LC0186983	FALSE	279.97
LC0186423	FALSE	230.52
LC0186873	FALSE	461.38
LC0186479	FALSE	254.41
LC0187051	FALSE	368.98
LC0186966	FALSE	228.53
LC0187023	FALSE	402.41
LC0186749	FALSE	326.34
LC0187030	FALSE	302.48
LC0186487	FALSE	264.76
LC0187046	FALSE	293.1
LC0190539	FALSE	214.24
LC0190749	FALSE	228.1
LC0190379	FALSE	202.03
LC0190371	FALSE	206.31
LC0190482	FALSE	320.24
LC0190514	FALSE	418.17
LC0190509	FALSE	332.4
LC0190510	FALSE	276.9
LC0190592	FALSE	261
LC0190236	FALSE	419.5
LC0190291	FALSE	251.53
LC0190250	FALSE	207.43
LC0190339	FALSE	494.55
LC0190205	FALSE	201.59
LC0190223	FALSE	227.67
LC0187331	FALSE	321.05
LC0187300	FALSE	242.45
LC0187260	FALSE	445.6
LC0187250	FALSE	482.53
LC0187591	FALSE	251.33
LC0187347	FALSE	235.14
LC0205485	FALSE	218.29
LC0206054	FALSE	248.21
LC0205902	FALSE	205.05
LC0205827	FALSE	391.71
LC0205906	FALSE	248.24
LC0205341	FALSE	253.24
LC0205372	FALSE	264.03
LC0205691	FALSE	273.66
LC0194321	FALSE	228.93
LC0194101	FALSE	467.9
LC0194342	FALSE	233.1
LC0194351	FALSE	545.81
LC0194059	FALSE	370.03
LC0194014	FALSE	222.57
LC0194112	FALSE	224.09
LC0194714	FALSE	407.57
LC0194709	FALSE	332.78
LC0194563	FALSE	354.33
LC0194458	FALSE	313.62
LC0194468	FALSE	211.76
LC0194916	FALSE	316.48
LC0194430	FALSE	397.72
LC0194616	FALSE	255.07
LC0195098	FALSE	207.55
LC0194540	FALSE	308.48
LC0195103	FALSE	477.98
LC0194448	FALSE	246.28
LC0194926	FALSE	295.57
LC0194840	FALSE	509.48
LC0194820	FALSE	424.67
LC0194819	FALSE	334.64
LC0195147	FALSE	453.07
LC0194813	FALSE	286.34
LC0194948	FALSE	490.28
LC0194951	FALSE	357.6
LC0194891	FALSE	349.1
LC0195008	FALSE	268.66
LC0195009	FALSE	377.28
LC0097248	FALSE	206.48
LC0097451	FALSE	336.45
LC0101375	FALSE	299.69
LC0101623	FALSE	235.24
LC0101817	FALSE	324.79
LC0101618	FALSE	273.38
LC0101271	FALSE	540.31
LC0101789	FALSE	213
LC0101578	FALSE	404.1
LC0101498	FALSE	310.71
LC0101571	FALSE	251.38
LC0101604	FALSE	379.14
LC0101864	FALSE	228.93
LC0102535	FALSE	294.34
LC0102518	FALSE	326.52
LC0102083	FALSE	219.93
LC0102106	FALSE	238.79
LC0102246	FALSE	218.03
LC0104702	FALSE	659.57
LC0104731	FALSE	822.16
LC0104711	FALSE	432
LC0104810	FALSE	220.41
LC0105197	FALSE	234.24
LC0104715	FALSE	222.17
LC0105180	FALSE	232.83
LC0104714	FALSE	240.28
LC0104908	FALSE	328.41
LC0104961	FALSE	225.9
LC0105084	FALSE	700.71
LC0104828	FALSE	393.03
LC0104974	FALSE	239.34
LC0126475	FALSE	218.31
LC0126673	FALSE	239.84
LC0126650	FALSE	399.97
LC0126629	FALSE	241.53
LC0126663	FALSE	362.5
LC0126191	FALSE	328.22
LC0126074	FALSE	249.9
LC0126047	FALSE	282
LC0126288	FALSE	323.41
LC0126116	FALSE	293.31
LC0126121	FALSE	230.48
LC0126776	FALSE	263.93
LC0126585	FALSE	213.02
LC0126256	FALSE	396.9
LC0126362	FALSE	336.03
LC0126793	FALSE	418.72
LC0127182	FALSE	400.09
LC0127136	FALSE	322.34
LC0126925	FALSE	213.64
LC0126959	FALSE	328.1
LC0127005	FALSE	295.93
LC0127147	FALSE	553.52
LC0127544	FALSE	217.91
LC0126941	FALSE	240.41
LC0127673	FALSE	202.88
LC0127811	FALSE	291
LC0127726	FALSE	394.21
LC0127781	FALSE	257.26
LC0128067	FALSE	262.14
LC0127702	FALSE	272.47
LC0127892	FALSE	328.22
LC0127723	FALSE	227.28
LC0127653	FALSE	278.07
LC0127711	FALSE	203.34
LC0127924	FALSE	219.28
LC0128027	FALSE	235.48
LC0127909	FALSE	273.31
LC0127937	FALSE	266.71
LC0128196	FALSE	229.28
LC0128289	FALSE	275.79
LC0127869	FALSE	268.72
LC0130202	FALSE	223.4
LC0130591	FALSE	362.34
LC0130089	FALSE	314.4
LC0130090	FALSE	276.86
LC0130292	FALSE	208.03
LC0130350	FALSE	231.41
LC0130083	FALSE	312.79
LC0129891	FALSE	335.59
LC0144243	FALSE	445.48
LC0144223	FALSE	207.03
LC0143654	FALSE	293.19
LC0143990	FALSE	303.14
LC0143924	FALSE	201.79
LC0143674	FALSE	205.66
LC0143980	FALSE	330.9
LC0143735	FALSE	200.97
LC0146830	FALSE	202.9
LC0146968	FALSE	266.72
LC0146755	FALSE	249.52
LC0146526	FALSE	234.16
LC0146518	FALSE	244.93
LC0146531	FALSE	228.22
LC0144293	FALSE	214.34
LC0144504	FALSE	265.21
LC0144846	FALSE	208.86
LC0144609	FALSE	258.83
LC0144421	FALSE	208.31
LC0153203	FALSE	378.81
LC0153202	FALSE	366.76
LC0153235	FALSE	365.57
LC0152724	FALSE	318.43
LC0153064	TRUE	218.17
LC0152980	FALSE	360.67
LC0152984	FALSE	228.4
LC0152889	FALSE	201.24
LC0152622	FALSE	298.72
LC0153325	FALSE	257.4
LC0153214	FALSE	231.41
LC0153217	FALSE	350.64
LC0152713	FALSE	429.88
LC0152720	FALSE	393.31
LC0152741	FALSE	253.86
LC0152692	FALSE	438.48
LC0152686	FALSE	253.14
LC0152629	FALSE	201
LC0153370	FALSE	274.72
LC0153176	FALSE	224.07
LC0153350	FALSE	439.64
LC0148980	FALSE	296.28
LC0148880	FALSE	299.28
LC0149368	FALSE	219.55
LC0149474	FALSE	233.62
LC0148994	FALSE	392.07
LC0148877	FALSE	418.86
LC0159756	FALSE	236.91
LC0159737	FALSE	226.21
LC0159781	FALSE	231.72
LC0159156	FALSE	257.67
LC0159633	FALSE	288.83
LC0159172	FALSE	212.07
LC0153387	FALSE	234.24
LC0153419	FALSE	285.71
LC0153392	FALSE	275.16
LC0153804	FALSE	352.1
LC0153763	FALSE	490.76
LC0153766	FALSE	219.88
LC0153905	FALSE	253.66
LC0153922	FALSE	227.86
LC0153898	FALSE	202.71
LC0153534	FALSE	303.07
LC0153556	FALSE	247.79
LC0153521	FALSE	226.41
LC0165652	FALSE	206.21
LC0165626	FALSE	341.31
LC0166129	FALSE	652.9
LC0165779	FALSE	315.84
LC0165883	FALSE	230.62
LC0166282	FALSE	223.62
LC0165860	FALSE	340.4
LC0165758	FALSE	279.6
LC0165638	FALSE	344.4
LC0166118	FALSE	244.02
LC0166622	FALSE	228.72
LC0166646	FALSE	279.1
LC0166619	FALSE	218.29
LC0166434	FALSE	433.98
LC0166614	FALSE	333.91
LC0166538	FALSE	262.45
LC0166667	FALSE	310.14
LC0166742	FALSE	315.83
LC0166883	FALSE	313.4
LC0166868	FALSE	284.86
LC0166869	FALSE	451.17
LC0181603	FALSE	371.31
LC0181465	FALSE	300.55
LC0181514	FALSE	200.9
LC0181501	FALSE	344.1
LC0181489	FALSE	257.62
LC0181520	FALSE	302.66
LC0181724	FALSE	270.41
LC0181860	FALSE	222.24
LC0181653	FALSE	406.38
LC0181757	FALSE	202.17
LC0181608	FALSE	520.03
LC0160241	FALSE	355.69
LC0160267	FALSE	335.66
LC0160269	FALSE	449.76
LC0160010	FALSE	388.24
LC0160260	FALSE	258.47
LC0159995	FALSE	557.78
LC0160133	FALSE	509.55
LC0160355	FALSE	388.71
LC0160345	FALSE	291.21
LC0160196	FALSE	205.17
LC0159843	FALSE	217
LC0160248	FALSE	359.28
LC0160257	FALSE	402.78
LC0160289	FALSE	229.62
LC0159825	FALSE	424.48
LC0159916	FALSE	357.24
LC0160025	FALSE	206.86
LC0160023	FALSE	516.97
LC0160043	FALSE	435.47
LC0160140	FALSE	262.34
LC0160054	FALSE	271.67
LC0160017	FALSE	267.76
LC0159924	FALSE	396.86
LC0169833	FALSE	268.45
LC0169577	FALSE	762.9
LC0169839	FALSE	254.79
LC0169458	FALSE	346.74
LC0169524	FALSE	771.48
LC0169481	FALSE	558.09
LC0169645	FALSE	268.41
LC0169681	FALSE	425.16
LC0170068	FALSE	691.81
LC0170090	FALSE	377.21
LC0170055	FALSE	285.34
LC0169929	FALSE	456.59
LC0169813	FALSE	245.45
LC0169945	FALSE	300.72
LC0169419	FALSE	437.14
LC0169411	FALSE	240.22
LC0169377	FALSE	437.03
LC0168419	FALSE	891.03
LC0168420	FALSE	460
LC0167921	FALSE	491.62
LC0168544	FALSE	465.79
LC0167943	FALSE	557.34
LC0168520	FALSE	299.53
LC0168315	FALSE	361.31
LC0168153	FALSE	277.31
LC0168241	FALSE	473.21
LC0168569	FALSE	757.57
LC0168250	FALSE	222.53
LC0168536	FALSE	308.9
LC0167850	FALSE	220.24
LC0172683	FALSE	396.17
LC0172739	FALSE	517.76
LC0173206	FALSE	329.55
LC0173063	FALSE	332.81
LC0172766	FALSE	386.57
LC0173053	FALSE	230.14
LC0172754	FALSE	361.9
LC0173107	FALSE	310.95
LC0172659	FALSE	510.52
LC0173159	FALSE	219.91
LC0173235	FALSE	222.6
LC0172691	FALSE	261.88
LC0172690	FALSE	318.22
LC0173315	FALSE	226.52
LC0181335	FALSE	368.28
LC0180806	FALSE	356.45
LC0180710	FALSE	361.31
LC0180733	FALSE	238.41
LC0180742	FALSE	445.19
LC0180972	FALSE	224.86
LC0181180	FALSE	238.76
LC0182501	FALSE	206.76
LC0182523	FALSE	311.38
LC0182525	FALSE	325.93
LC0182026	FALSE	243.67
LC0182013	FALSE	382.21
LC0182575	FALSE	249.1
LC0182036	FALSE	295.72
LC0182544	FALSE	338.72
LC0182029	FALSE	258.53
LC0182259	FALSE	230.29
LC0182235	FALSE	268.83
LC0182250	FALSE	305.52
LC0182656	FALSE	224.21
LC0182621	FALSE	241.28
LC0184978	FALSE	214.14
LC0185325	FALSE	237.07
LC0185272	FALSE	295
LC0185469	FALSE	235.9
LC0185624	FALSE	224.14
LC0185758	FALSE	205.41
LC0185919	FALSE	200.28
LC0186127	FALSE	310.02
LC0186118	FALSE	237.24
LC0185778	FALSE	238.14
LC0186010	FALSE	505.59
LC0185593	FALSE	233.41
LC0186116	FALSE	295.31
LC0186130	FALSE	243.31
LC0191061	FALSE	260.67
LC0191448	FALSE	358.66
LC0191461	FALSE	216.62
LC0191463	FALSE	302.93
LC0191292	FALSE	258.93
LC0191160	FALSE	303.9
LC0191608	FALSE	329.9
LC0189412	FALSE	541.69
LC0189378	FALSE	331.34
LC0189945	FALSE	218.83
LC0189912	FALSE	204.07
LC0189860	FALSE	315.07
LC0189745	FALSE	271.09
LC0189949	FALSE	338.93
LC0189380	FALSE	453.53
LC0189589	FALSE	239.72
LC0189437	FALSE	269.22
LC0189835	FALSE	289.67
LC0203468	FALSE	238.34
LC0203767	FALSE	201.02
LC0205047	FALSE	323.45
LC0204667	FALSE	476.1
LC0204611	FALSE	346.79
LC0204614	FALSE	253.78
LC0204781	FALSE	874.88
LC0204784	FALSE	417.55
LC0204799	FALSE	376.91
LC0204752	FALSE	299.9
LC0205001	FALSE	410.28
LC0204997	FALSE	336.79
LC0204758	FALSE	364.57
LC0205048	FALSE	289.66
LC0204895	FALSE	223.38
LC0204913	FALSE	305.19
LC0204655	FALSE	397.97
LC0205040	FALSE	213.97
LC0205045	FALSE	325.69
LC0204831	FALSE	336.66
LC0205145	FALSE	308.1
LC0209228	FALSE	204.24
LC0209029	FALSE	266.9
LC0209167	FALSE	307.24
LC0209404	FALSE	281.74
LC0209583	FALSE	310.83
LC0209881	FALSE	378.79
LC0210053	FALSE	398.62
LC0210153	FALSE	243.72
LC0210173	FALSE	345.22
LC0210058	FALSE	305.69
LC0210281	FALSE	207.24
LC0210000	FALSE	253.64
LC0209803	FALSE	315.14
LC0209973	FALSE	433.66
LC0209971	FALSE	321.17
LC0210016	FALSE	243.62
LC0210269	FALSE	370.19
LC0210100	FALSE	273.83
LC0210079	FALSE	320.48
LC0210971	FALSE	208.55
LC0211003	FALSE	205.9
LC0211007	FALSE	278.17
LC0210627	FALSE	520.91
LC0210759	FALSE	245.9
LC0210500	FALSE	201.17
LC0211044	FALSE	403.62
LC0210746	FALSE	493.93
LC0210526	FALSE	299.59
LC0210800	FALSE	256.93
LC0210613	FALSE	218.33
LC0210919	FALSE	267.09
LC0211769	FALSE	360.19
LC0211571	FALSE	201.07
LC0211869	FALSE	408.66
LC0211985	FALSE	247.34
LC0211781	TRUE	246.72
LC0211756	FALSE	360.14
LC0211741	FALSE	442.21
LC0211316	FALSE	409.72
LC0211261	FALSE	402.9
LC0212441	FALSE	342.84
LC0212114	FALSE	315.98
LC0212613	TRUE	255.43
LC0212599	FALSE	263
LC0212488	FALSE	257
LC0212264	FALSE	299.02
LC0212669	FALSE	340.81
LC0212464	FALSE	366.97
LC0212466	FALSE	440.98
LC0212451	FALSE	283.88
LC0212622	FALSE	343.07
LC0212617	FALSE	298.28
LC0212568	FALSE	276.98
LC0212729	FALSE	316.21
LC0212679	FALSE	232.31
LC0212480	FALSE	213.55
LC0222359	FALSE	258.76
LC0222466	FALSE	226.31
LC0222318	FALSE	219.19
LC0222407	FALSE	200.95
LC0222554	FALSE	561.74
LC0222170	FALSE	371.88
LC0222071	FALSE	221.59
LC0222524	FALSE	381.07
LC0222558	FALSE	388.14
LC0222491	FALSE	303.41
LC0222505	FALSE	322.64
LC0222514	FALSE	286.79
LC0221952	FALSE	295.62
LC0221854	FALSE	282.31
LC0221977	FALSE	223.17
LC0221928	FALSE	279.07
LC0221915	FALSE	355.9
LC0221967	FALSE	306.98
LC0221990	FALSE	348.76
LC0219829	FALSE	437.52
LC0220250	FALSE	413.76
LC0219744	FALSE	289.17
LC0219745	FALSE	356.07
LC0220238	FALSE	253.14
LC0220203	FALSE	230.88
LC0220189	FALSE	224.62
LC0220260	FALSE	465.52
LC0222606	FALSE	223.17
LC0222966	FALSE	245.62
LC0222806	FALSE	302.34
LC0222747	FALSE	220.22
LC0222636	FALSE	285.26
LC0223014	FALSE	223.83
LC0222895	FALSE	229.28
LC0222761	FALSE	203.03
LC0222990	FALSE	231.93
LC0222709	FALSE	231.21
LC0224061	FALSE	335.38
LC0223385	FALSE	284.6
LC0223361	FALSE	214.93
LC0223738	FALSE	270.28
LC0223734	FALSE	306.74
LC0223660	FALSE	229.98
LC0223998	FALSE	260.21
LC0223705	FALSE	228.48
LC0223797	FALSE	281
LC0223762	FALSE	232.55
LC0223630	FALSE	214.59
LC0223787	FALSE	340.03
LC0224043	FALSE	242.66
LC0223663	FALSE	216.29
LC0223828	FALSE	200.03
LC0223517	FALSE	256.07
LC0231439	FALSE	288.43
LC0231249	FALSE	257.55
LC0231029	FALSE	324.57
LC0230945	FALSE	298.41
LC0231099	FALSE	269.72
LC0231068	FALSE	230.52
LC0231293	FALSE	224.4
LC0231199	FALSE	225.66
LC0231466	FALSE	252.16
LC0231352	FALSE	202.5
LC0231498	FALSE	320.41
LC0231316	FALSE	217.64
LC0230905	FALSE	289.64
LC0231517	FALSE	369.9
LC0231513	FALSE	317.38
LC0231511	FALSE	319.38
LC0231470	FALSE	287.52
LC0230800	FALSE	202.05
LC0232019	FALSE	314.55
LC0232320	FALSE	316.86
LC0231712	FALSE	232.4
LC0231697	FALSE	241.64
LC0231823	FALSE	363.76
LC0232149	FALSE	268.03
LC0231861	FALSE	286.07
LC0231763	FALSE	213.41
LC0232358	FALSE	230.12
LC0232718	FALSE	359.97
LC0232676	FALSE	417.72
LC0232703	FALSE	402.79
LC0232696	FALSE	602.52
LC0232817	FALSE	217.21
LC0232858	FALSE	282.28
LC0232951	FALSE	314.9
LC0232658	FALSE	247.71
LC0233088	FALSE	379.93
LC0233040	FALSE	466.71
LC0232843	FALSE	201.76
LC0233060	FALSE	339.62
LC0233033	FALSE	411.38
LC0233778	FALSE	228.28
LC0233363	FALSE	201.17
LC0233367	FALSE	204.93
LC0233124	FALSE	287.24
LC0233145	FALSE	212.93
LC0233498	FALSE	318.4
LC0233511	FALSE	207
LC0233504	FALSE	200.62
LC0233536	FALSE	255.21
LC0233832	FALSE	378.34
LC0233739	FALSE	370.9
LC0233748	FALSE	305.83
LC0248145	FALSE	351.93
LC0248069	FALSE	365.02
LC0248006	FALSE	285.16
LC0248118	FALSE	368.34
LC0247854	FALSE	336.34
LC0248133	FALSE	553.29
LC0247942	FALSE	206.57
LC0248226	FALSE	368.48
LC0247939	FALSE	489.88
LC0247930	FALSE	302.86
LC0247931	FALSE	465.41
LC0248500	FALSE	470.45
LC0248521	FALSE	417.72
LC0248514	FALSE	298.29
LC0248490	FALSE	307.36
LC0247809	FALSE	304.95
LC0247797	FALSE	246.05
LC0249699	FALSE	322.24
LC0249977	FALSE	327.48
LC0249340	FALSE	305.31
LC0249337	FALSE	549.62
LC0249338	FALSE	411.93
LC0249735	FALSE	205.76
LC0249605	FALSE	252.86
LC0249593	FALSE	252.78
LC0249909	FALSE	209.62
LC0250040	FALSE	433.72
LC0249817	FALSE	227.14
LC0250079	FALSE	315.9
LC0249444	FALSE	430.14
LC0249480	FALSE	329.76
LC0249424	FALSE	313.59
LC0251124	FALSE	381.33
LC0251391	FALSE	211.19
LC0251165	FALSE	499.41
LC0251185	FALSE	313.02
LC0251216	FALSE	442
LC0250980	FALSE	237.1
LC0251169	FALSE	325.86
LC0251236	FALSE	342.83
LC0251207	FALSE	407.07
LC0250912	FALSE	428.55
LC0251616	FALSE	353.93
LC0251113	FALSE	220.55
LC0250211	FALSE	314.38
LC0250444	FALSE	226.66
LC0250225	FALSE	240.84
LC0250632	FALSE	326.48
LC0250714	FALSE	310.95
LC0250700	FALSE	217.66
LC0250698	FALSE	271.93
LC0250828	FALSE	568.79
LC0250682	FALSE	332.28
LC0250835	FALSE	485.9
LC0250560	FALSE	648.47
LC0250532	FALSE	366.4
LC0251704	FALSE	328.79
LC0251637	FALSE	218.81
LC0251648	FALSE	323.83
LC0251776	FALSE	342.14
LC0251780	FALSE	335.76
LC0251900	FALSE	412.86
LC0251929	FALSE	300.52
LC0251838	FALSE	298.71
LC0251843	FALSE	280.55
LC0251976	FALSE	537.93
LC0252065	FALSE	309.48
LC0252136	FALSE	213.83
LC0252346	FALSE	400.52
LC0252034	FALSE	419.69
LC0252020	FALSE	259.72
LC0252746	FALSE	217.24
LC0252424	FALSE	435.07
LC0252425	FALSE	236.29
LC0252743	FALSE	375.43
LC0252766	FALSE	202.52
LC0252490	FALSE	207.62
LC0252493	FALSE	339.84
LC0252418	FALSE	401.5
LC0252512	FALSE	259.02
LC0252507	FALSE	228.97
LC0252533	FALSE	267.59
LC0252797	FALSE	235.55
LC0252515	FALSE	337.03
LC0252450	FALSE	305.17
LC0253064	FALSE	245.66
LC0252856	FALSE	298.6
LC0253140	FALSE	255.34
LC0253121	FALSE	467.1
LC0265527	FALSE	299.52
LC0265534	FALSE	294.5
LC0265959	FALSE	205.67
LC0265958	FALSE	301.03
LC0265933	FALSE	258.72
LC0265938	FALSE	303.21
LC0265238	FALSE	629.17
LC0265685	FALSE	223.02
LC0265660	FALSE	292.21
LC0265682	FALSE	353.07
LC0265359	FALSE	296.45
LC0265366	FALSE	295.93
LC0265490	FALSE	554.52
LC0263572	FALSE	241.55
LC0263596	FALSE	324.84
LC0263084	FALSE	298.34
LC0263109	FALSE	419.21
LC0263762	FALSE	383.97
LC0263035	FALSE	372.83
LC0263315	FALSE	273.28
LC0263382	FALSE	239.72
LC0263369	FALSE	222.34
LC0263292	FALSE	244.03
LC0263759	FALSE	302.41
LC0263623	FALSE	286.21
LC0263478	FALSE	298.21
LC0263751	FALSE	212.91
LC0263165	FALSE	283.97
LC0263164	FALSE	214.19
LC0263628	FALSE	247.03
LC0263182	FALSE	262.76
LC0263225	FALSE	222.93
LC0266518	FALSE	220
LC0266271	FALSE	252.22
LC0266303	FALSE	418.12
LC0266466	FALSE	293.55
LC0266205	FALSE	207.47
LC0266496	FALSE	348.93
LC0266717	FALSE	418.24
LC0266722	FALSE	424.03
LC0266214	FALSE	208.48
LC0266491	FALSE	221.62
LC0266588	FALSE	295.91
LC0266747	FALSE	541.97
LC0266422	FALSE	209.24
LC0266635	FALSE	237.41
LC0266363	FALSE	459.83
LC0268196	FALSE	210.31
LC0268485	FALSE	372.41
LC0268722	FALSE	358.62
LC0268166	FALSE	387.62
LC0268716	FALSE	462.31
LC0268106	FALSE	511.16
LC0268765	FALSE	203.38
LC0268195	FALSE	305.41
LC0268769	FALSE	282.71
LC0268687	FALSE	271.52
LC0271573	FALSE	222.28
LC0271215	FALSE	284.97
LC0271469	FALSE	257.14
LC0271867	FALSE	398
LC0271787	FALSE	216.47
LC0271784	FALSE	223.07
LC0271827	FALSE	219.53
LC0271892	FALSE	545.64
LC0271700	FALSE	245.52
LC0271702	FALSE	203.74
LC0268894	FALSE	226.28
LC0269076	FALSE	240
LC0269127	FALSE	225.59
LC0269073	FALSE	277.41
LC0268975	FALSE	257.21
LC0269011	FALSE	294.55
LC0268948	FALSE	370.31
LC0268952	FALSE	293.95
LC0268866	FALSE	277.24
LC0269290	FALSE	279.34
LC0269501	FALSE	245.03
LC0269446	FALSE	319.55
LC0269580	FALSE	425.79
LC0268872	FALSE	330.14
LC0269259	FALSE	219.76
LC0270344	FALSE	298.31
LC0270025	FALSE	227.1
LC0270372	FALSE	330.07
LC0270392	FALSE	203.86
LC0269992	FALSE	250
LC0270382	FALSE	295.59
LC0270272	FALSE	241.09
LC0269645	FALSE	281.83
LC0270277	FALSE	252.26
LC0270016	FALSE	211.83
LC0270361	FALSE	203.1
LC0270283	FALSE	251.31
LC0269905	FALSE	239.55
LC0270096	FALSE	329.48
LC0270925	FALSE	249.48
LC0270612	FALSE	250.53
LC0270691	FALSE	241.07
LC0270835	FALSE	252.97
LC0270829	FALSE	312.55
LC0271088	FALSE	249.78
LC0270766	FALSE	351.34
LC0270727	FALSE	348.72
LC0270470	FALSE	427.1
LC0271125	FALSE	315.24
LC0271077	FALSE	416.52
LC0270972	FALSE	306.66
LC0271020	FALSE	381.34
LC0271019	FALSE	237.34
LC0271140	FALSE	541.03
LC0270720	FALSE	358.64
LC0270669	FALSE	348.66
LC0270643	FALSE	261.53
LC0278909	FALSE	200.97
LC0279063	FALSE	218.47
LC0279444	FALSE	241.43
LC0279026	FALSE	289.79
LC0279341	FALSE	211.9
LC0278900	FALSE	322
LC0278856	FALSE	244.95
LC0278941	FALSE	287.83
LC0278956	FALSE	215.03
LC0279582	FALSE	254.57
LC0280334	FALSE	408.24
LC0279655	FALSE	270.38
LC0279983	FALSE	260.24
LC0279982	FALSE	340.45
LC0279920	FALSE	270.66
LC0279737	FALSE	287.02
LC0279693	FALSE	247.5
LC0279864	FALSE	289.24
LC0280303	FALSE	201.45
LC0280180	FALSE	223.12
LC0279725	FALSE	303.41
LC0279937	FALSE	322.67
LC0280760	FALSE	287.55
LC0280860	FALSE	246.41
LC0280569	FALSE	209.9
LC0281047	FALSE	459.79
LC0280667	FALSE	272.38
LC0280731	FALSE	332.02
LC0280708	FALSE	421.93
LC0280933	FALSE	212.97
LC0281054	FALSE	427.81
LC0280737	FALSE	250.48
LC0280644	FALSE	243.22
LC0281005	FALSE	526.03
LC0280953	FALSE	430.34
LC0280536	FALSE	224.83
LC0280898	FALSE	472.59
LC0281094	FALSE	326.55
LC0280849	FALSE	367.62
LC0280821	FALSE	291.43
LC0280791	FALSE	333.45
LC0280799	FALSE	239.76
LC0281630	FALSE	291.28
LC0281580	FALSE	256.81
LC0281413	FALSE	252.1
LC0281340	FALSE	486.03
LC0281441	FALSE	251.17
LC0281780	FALSE	202.69
LC0281160	FALSE	362.45
LC0281185	FALSE	418.76
LC0281139	FALSE	204.9
LC0281181	FALSE	416.1
LC0281244	FALSE	380.28
LC0281700	FALSE	246.59
LC0281826	FALSE	313.66
LC0281125	FALSE	382.45
LC0281875	FALSE	321.17
LC0281534	FALSE	447.31
LC0281322	FALSE	360.07
LC0284201	FALSE	330.52
LC0284216	FALSE	319.48
LC0284196	FALSE	235.86
LC0284657	FALSE	359.45
LC0284662	FALSE	414.34
LC0284691	FALSE	211.76
LC0284396	FALSE	217.07
LC0284394	TRUE	247.36
LC0284713	FALSE	208.1
LC0284679	FALSE	246.76
LC0284353	FALSE	421.72
LC0284349	FALSE	467.9
LC0284270	FALSE	711.93
LC0284341	FALSE	287.41
LC0284269	FALSE	551.76
LC0284271	FALSE	836.24
LC0284847	FALSE	215.69
LC0284891	FALSE	234.21
LC0284920	FALSE	414.83
LC0285085	FALSE	291.41
LC0285051	FALSE	433.1
LC0285505	FALSE	254.93
LC0285062	FALSE	224.38
LC0285676	FALSE	250.28
LC0285341	FALSE	288
LC0285721	FALSE	251.47
LC0285720	FALSE	407.9
LC0285427	FALSE	228.81
LC0285189	FALSE	548.34
LC0285171	FALSE	322.79
LC0285172	FALSE	418.38
LC0285470	FALSE	259.6
LC0285680	FALSE	249.48
LC0285405	FALSE	368.79
LC0285326	FALSE	319.31
LC0285264	FALSE	432.17
LC0285455	FALSE	226.38
LC0286825	FALSE	393.34
LC0286617	FALSE	445.45
LC0287087	FALSE	418.72
LC0286900	FALSE	342.67
LC0287023	FALSE	276.95
LC0287103	FALSE	235.09
LC0286718	FALSE	311.17
LC0287237	FALSE	610.07
LC0286724	FALSE	356.28
LC0286656	FALSE	311.45
LC0286736	FALSE	283.41
LC0287260	FALSE	243.05
LC0286829	FALSE	393.6
LC0285971	FALSE	279.97
LC0285986	FALSE	322.16
LC0286181	FALSE	285.45
LC0286127	FALSE	228.34
LC0285945	FALSE	216.83
LC0286269	FALSE	245.9
LC0286318	FALSE	239.76
LC0285741	FALSE	229.14
LC0285779	FALSE	228.93
LC0353204	FALSE	264.31
LC0353470	FALSE	226.78
LC0353215	FALSE	279.79
LC0353455	FALSE	309.55
LC0353450	FALSE	206.29
LC0353719	FALSE	212.03
LC0353059	FALSE	250.24
LC0353277	FALSE	221.55
LC0353263	FALSE	227.1
LC0353286	FALSE	211.12
LC0351463	FALSE	232.29
LC0351844	FALSE	337.83
LC0352200	FALSE	342.52
LC0352115	FALSE	219.36
LC0349452	FALSE	202.91
LC0349487	FALSE	337.09
LC0349307	FALSE	354.12
LC0349204	FALSE	297.09
LC0349555	FALSE	248.72
LC0349834	FALSE	236.21
LC0349907	FALSE	217.07
LC0349869	FALSE	250.86
LC0352439	FALSE	468.1
LC0352508	FALSE	230.67
LC0352431	FALSE	1239.24
LC0352632	FALSE	349.91
LC0352564	FALSE	436.64
LC0352270	FALSE	314.9
LC0352731	FALSE	210.52
LC0352963	FALSE	564.07
LC0352893	FALSE	321.64
LC0352794	FALSE	329.1
LC0352875	FALSE	266.97
LC0352957	FALSE	342.97
LC0352800	FALSE	450.67
LC0352835	FALSE	379.6
LC0345654	FALSE	238.81
LC0345342	FALSE	340.43
LC0345456	FALSE	234.22
LC0345541	FALSE	203.12
LC0346090	FALSE	251.98
LC0345920	FALSE	231.05
LC0346092	FALSE	345
LC0345484	FALSE	261.45
LC0345688	FALSE	263
LC0346035	FALSE	268.64
LC0346051	FALSE	250.03
LC0345797	FALSE	312.5
LC0345924	FALSE	279.66
LC0346122	FALSE	257.21
LC0346738	FALSE	305.62
LC0346723	FALSE	322.41
LC0346427	FALSE	509
LC0346445	FALSE	322.07
LC0346249	FALSE	249.79
LC0346398	FALSE	229.52
LC0346862	FALSE	218.12
LC0347038	FALSE	360.05
LC0347040	FALSE	236.07
LC0346913	FALSE	264.31
LC0347044	FALSE	331.09
LC0347617	FALSE	328.41
LC0347108	FALSE	321.6
LC0347252	FALSE	357.41
LC0347349	FALSE	274.52
LC0347340	FALSE	280.76
LC0347308	FALSE	219
LC0346896	FALSE	269.17
LC0347495	FALSE	251
LC0347580	FALSE	280.81
LC0347374	FALSE	314.07
LC0347323	FALSE	409.24
LC0347500	FALSE	240.9
LC0347565	FALSE	323.9
LC0347568	FALSE	371.31
LC0347581	FALSE	328.81
LC0347492	FALSE	281.38
LC0347587	FALSE	391.24
LC0347705	FALSE	250.69
LC0347710	FALSE	213.24
LC0348028	FALSE	209.62
LC0347742	FALSE	204.55
LC0348001	FALSE	305.16
LC0348398	FALSE	302.4
LC0347997	FALSE	232.1
LC0348371	FALSE	292.38
LC0348303	FALSE	203.91
LC0347847	FALSE	244.86
LC0348759	FALSE	229.76
LC0348687	FALSE	233.21
LC0348591	FALSE	273.97
LC0349093	FALSE	263.45
LC0348545	FALSE	213.17
LC0348736	FALSE	214.9
LC0348563	FALSE	214.16
LC0348986	FALSE	224.86
LC0349172	FALSE	283.41
LC0349168	FALSE	220.48
LC0358539	FALSE	269.76
LC0358596	FALSE	426.78
LC0358787	FALSE	252.34
LC0359106	FALSE	445.71
LC0358657	FALSE	323.02
LC0358479	FALSE	276.55
LC0358700	FALSE	442.53
LC0358947	FALSE	274.45
LC0358693	FALSE	346.21
LC0358432	FALSE	388.12
LC0358899	FALSE	248.64
LC0358731	FALSE	202.95
LC0358420	FALSE	211.48
LC0358372	FALSE	600.6
LC0354303	FALSE	302.36
LC0353746	FALSE	240.34
LC0353931	FALSE	211.05
LC0353800	FALSE	276.1
LC0354227	FALSE	283.34
LC0354113	FALSE	313.45
LC0354109	FALSE	307.97
LC0354374	FALSE	209.91
LC0353876	FALSE	312.43
LC0353844	FALSE	226.66
LC0354079	FALSE	228.72
LC0354089	FALSE	304.93
LC0354059	FALSE	213.62
LC0354078	FALSE	293.47
LC0354481	FALSE	342.62
LC0354491	FALSE	215.22
LC0354463	FALSE	358.05
LC0354106	FALSE	207
LC0353891	FALSE	290.9
LC0354520	FALSE	202.14
LC0354794	FALSE	489.76
LC0354829	FALSE	429.14
LC0354974	FALSE	307.91
LC0355159	FALSE	260.07
LC0355161	FALSE	368.93
LC0354804	FALSE	397.57
LC0355031	FALSE	267.34
LC0355029	FALSE	207.14
LC0355187	FALSE	239.45
LC0355220	FALSE	448.21
LC0354720	FALSE	484.28
LC0355146	FALSE	331.78
LC0355115	FALSE	264.59
LC0354595	FALSE	486.21
LC0354782	FALSE	202.9
LC0354944	FALSE	264.6
LC0355016	FALSE	301.72
LC0354788	FALSE	574.59
LC0354642	FALSE	379.41
LC0354897	FALSE	282.55
LC0355114	FALSE	224.24
LC0355247	FALSE	257.62
LC0355270	FALSE	243.5
LC0354634	FALSE	314.05
LC0355263	FALSE	267.93
LC0355333	FALSE	239.41
LC0356031	FALSE	270.9
LC0356013	FALSE	269
LC0355326	FALSE	340.53
LC0355832	FALSE	201.28
LC0355559	FALSE	236.72
LC0355852	FALSE	211.59
LC0355384	FALSE	205.34
LC0355388	FALSE	229.36
LC0355336	FALSE	256.17
LC0355409	FALSE	278.21
LC0355744	FALSE	307.72
LC0355540	FALSE	252.76
LC0355628	FALSE	274.4
LC0355633	FALSE	311.9
LC0355417	FALSE	233.14
LC0355573	FALSE	296.97
LC0356685	FALSE	235.62
LC0356433	FALSE	289.66
LC0356536	FALSE	300.17
LC0356212	FALSE	286.76
LC0356424	FALSE	293.86
LC0356341	FALSE	206.66
LC0356395	FALSE	286.86
LC0356277	FALSE	212.45
LC0356383	FALSE	243.97
LC0356370	FALSE	201.48
LC0357279	FALSE	231.38
LC0357091	FALSE	235.9
LC0357508	FALSE	264.02
LC0357529	FALSE	204.24
LC0357160	FALSE	341.45
LC0357085	FALSE	241.52
LC0357063	FALSE	445.66
LC0357083	FALSE	282.17
LC0357051	FALSE	206.38
LC0356980	FALSE	310.24
LC0357047	FALSE	271.22
LC0357167	FALSE	222.55
LC0357554	FALSE	213.86
LC0357065	FALSE	237.28
LC0357011	FALSE	270.41
LC0357066	FALSE	259.52
LC0360758	FALSE	283.41
LC0360652	FALSE	252.47
LC0360672	FALSE	276.52
LC0361106	FALSE	212.14
LC0361032	FALSE	315.59
LC0361347	FALSE	228.93
LC0361252	FALSE	249.03
LC0361204	FALSE	218.03
LC0360694	FALSE	245.76
LC0360777	FALSE	346.76
LC0361043	FALSE	223.93
LC0360840	FALSE	376.52
LC0361235	FALSE	212.21
LC0361325	FALSE	216.64
LC0357936	FALSE	269.72
LC0357830	FALSE	337.31
LC0358101	FALSE	401.07
LC0357724	FALSE	333.6
LC0357780	FALSE	407.21
LC0357783	FALSE	284.1
LC0357782	FALSE	381.83
LC0357646	FALSE	340.21
LC0358333	FALSE	271.83
LC0357829	FALSE	301.41
LC0358265	FALSE	275.45
LC0358271	FALSE	220.31
LC0357759	FALSE	237.17
LC0357665	FALSE	208.24
LC0357968	FALSE	275.76
LC0358012	FALSE	251.78
LC0364305	FALSE	245.62
LC0364200	FALSE	339.03
LC0364233	FALSE	322.79
LC0364872	FALSE	214.76
LC0364228	FALSE	228.79
LC0364330	FALSE	221.59
LC0364626	FALSE	270.72
LC0364658	FALSE	322.28
LC0364802	FALSE	305.38
LC0364399	FALSE	307.57
LC0364178	FALSE	215
LC0364760	FALSE	406.91
LC0364778	FALSE	208.38
LC0364759	FALSE	327.57
LC0364808	FALSE	207.07
LC0364371	FALSE	306.48
LC0364932	FALSE	217.03
LC0364912	FALSE	383.72
LC0364841	FALSE	225.28
LC0365072	FALSE	217.53
LC0365670	FALSE	328.03
LC0365185	FALSE	235.45
LC0365686	FALSE	311.21
LC0365134	FALSE	389.21
LC0365849	FALSE	211.83
LC0365750	FALSE	373.55
LC0366338	FALSE	241
LC0366187	FALSE	282.72
LC0366179	FALSE	307.64
LC0366158	FALSE	253.93
LC0366079	FALSE	291.86
LC0365986	FALSE	353.79
LC0365857	FALSE	212.66
LC0366390	FALSE	282.4
LC0367342	FALSE	380.62
LC0367307	FALSE	355.79
LC0367686	FALSE	207.53
LC0367394	FALSE	320.93
LC0367346	FALSE	308.14
LC0367575	FALSE	281.45
LC0367706	FALSE	274.34
LC0367707	FALSE	208.21
LC0367398	FALSE	253.69
LC0367977	FALSE	256.95
LC0367821	FALSE	324
LC0367647	FALSE	225.24
LC0367951	FALSE	264.79
LC0367867	FALSE	223.03
LC0367853	FALSE	264.93
LC0367860	FALSE	306.24
LC0367857	FALSE	218.07
LC0367631	FALSE	262.21
LC0366770	FALSE	328.53
LC0366582	FALSE	415.03
LC0366725	FALSE	578.24
LC0366820	FALSE	216.93
LC0366906	FALSE	244.24
LC0367107	FALSE	266.05
LC0366740	FALSE	366.16
LC0366502	FALSE	263.02
LC0366907	FALSE	228.34
LC0366774	FALSE	232.66
LC0366490	FALSE	406.86
LC0366990	FALSE	270.97
LC0367213	FALSE	220.55
LC0367209	FALSE	200.48
LC0367217	FALSE	388.83
LC0368778	FALSE	324.31
LC0368736	FALSE	275.59
LC0368357	FALSE	271.78
LC0368205	FALSE	335.72
LC0368287	FALSE	250.21
LC0368322	FALSE	216.48
LC0368220	FALSE	252.22
LC0368545	FALSE	214.97
LC0368715	FALSE	295.97
LC0368308	FALSE	299.4
LC0368474	FALSE	321.14
LC0368508	FALSE	243.62
LC0368304	FALSE	200.41
LC0368034	FALSE	246.79
LC0374998	FALSE	217.33
LC0375141	FALSE	203.71
LC0375148	FALSE	335.72
LC0375137	FALSE	213.93
LC0374933	FALSE	284.93
LC0375424	FALSE	285.09
LC0375541	FALSE	245.93
LC0375428	FALSE	288.52
LC0375509	FALSE	267.52
LC0375648	FALSE	360
LC0376745	FALSE	226.24
LC0376552	FALSE	219.45
LC0376687	FALSE	304.21
LC0376486	FALSE	276.38
LC0380622	FALSE	203.19
LC0380510	FALSE	240.74
LC0381000	FALSE	303.43
LC0380749	FALSE	205.38
LC0380634	FALSE	225.45
LC0381035	FALSE	219.79
LC0380744	FALSE	255.86
LC0380299	FALSE	200.86
LC0380409	FALSE	202.79
LC0380892	FALSE	213.48
LC0381122	FALSE	350.41
LC0381142	FALSE	219.69
LC0381283	FALSE	244.45
LC0381115	FALSE	309.72
LC0381647	FALSE	374.17
LC0381641	FALSE	213.48
LC0381112	FALSE	276.34
LC0381111	FALSE	354.1
LC0381506	FALSE	222.31
LC0381339	FALSE	271
LC0381565	FALSE	205.62
LC0381069	FALSE	333.98
LC0381064	FALSE	209.34
LC0376034	FALSE	339.47
LC0376031	FALSE	487.59
LC0376033	FALSE	350.98
LC0375775	FALSE	430.14
LC0376008	FALSE	429.07
LC0375987	FALSE	331.95
LC0376002	FALSE	200.24
LC0375948	FALSE	311.79
LC0376104	FALSE	417.1
LC0375883	FALSE	519.71
LC0376061	FALSE	486.24
LC0376293	FALSE	336.41
LC0376441	FALSE	266.14
LC0376234	FALSE	270.66
LC0375919	FALSE	481.31
LC0376252	FALSE	229.52
LC0376288	FALSE	218.69
LC0376235	FALSE	303.26
LC0376240	FALSE	229.31
LC0376334	FALSE	316.88
LC0376455	FALSE	212.48
LC0376287	FALSE	455.03
LC0376139	FALSE	424.19
LC0376300	FALSE	468.66
LC0376408	FALSE	401.62
LC0376407	FALSE	320.17
LC0376316	FALSE	328.1
LC0376384	FALSE	309.62
LC0376325	FALSE	280.9
LC0376383	FALSE	426.47
LC0377274	FALSE	305.97
LC0377675	FALSE	273.62
LC0377519	FALSE	421.21
LC0377545	FALSE	469.62
LC0377512	FALSE	350.29
LC0377873	FALSE	206.55
LC0377601	FALSE	481.26
LC0377813	FALSE	290.14
LC0377807	FALSE	445.81
LC0377834	FALSE	221.97
LC0377608	FALSE	267.86
LC0377341	FALSE	207.72
LC0377925	FALSE	281.53
LC0377932	FALSE	332.62
LC0377421	FALSE	333.19
LC0377425	FALSE	233.36
LC0377418	FALSE	345.9
LC0377967	FALSE	226.24
LC0377419	FALSE	338.69
LC0378018	FALSE	247.69
LC0378329	FALSE	585.64
LC0378671	FALSE	250.14
LC0378696	FALSE	366.9
LC0378486	FALSE	501.28
LC0378014	FALSE	498.97
LC0378311	FALSE	472.62
LC0378303	FALSE	389.21
LC0378321	FALSE	228.62
LC0378002	FALSE	383.91
LC0378370	FALSE	282.59
LC0378752	FALSE	213.9
LC0378713	FALSE	258.91
LC0378692	FALSE	329.43
LC0378748	FALSE	293.16
LC0378741	FALSE	249.47
LC0378219	FALSE	341.45
LC0378255	FALSE	352.76
LC0378251	FALSE	366.72
LC0378244	FALSE	422.38
LC0378193	FALSE	412.71
LC0378604	FALSE	404.78
LC0378584	FALSE	397.1
LC0378225	FALSE	395.07
LC0378270	FALSE	309.83
LC0378227	FALSE	615.07
LC0378416	FALSE	202.79
LC0378421	FALSE	294.47
LC0378385	FALSE	219.48
LC0384164	FALSE	317.62
LC0384165	FALSE	346.55
LC0384166	FALSE	263.62
LC0384346	FALSE	423.17
LC0384140	FALSE	356.09
LC0384364	FALSE	234.9
LC0384230	FALSE	261.79
LC0384853	FALSE	533.67
LC0384864	FALSE	439.16
LC0384867	FALSE	493.69
LC0384445	FALSE	275.55
LC0384172	FALSE	349.59
LC0384888	FALSE	418.69
LC0384194	FALSE	678.79
LC0384269	TRUE	279.9
LC0384396	FALSE	379.48
LC0384790	FALSE	293.93
LC0384748	FALSE	568.66
LC0384768	FALSE	245.48
LC0384733	FALSE	346.28
LC0384669	FALSE	289.76
LC0384597	FALSE	342.52
LC0384605	FALSE	766.1
LC0384607	FALSE	202.09
LC0384589	FALSE	249.86
LC0386548	FALSE	204.84
LC0386654	FALSE	448.9
LC0386976	FALSE	291.52
LC0386781	FALSE	464.1
LC0387177	FALSE	498.69
LC0387006	FALSE	311.14
LC0386691	FALSE	449.97
LC0386687	FALSE	221.26
LC0386693	FALSE	333.07
LC0387007	FALSE	232.03
LC0386730	FALSE	235.17
LC0387194	FALSE	451.17
LC0386927	FALSE	211.48
LC0386633	FALSE	495.91
LC0386949	FALSE	214.69
LC0386921	FALSE	316.24
LC0387157	FALSE	458.28
LC0386841	FALSE	303.48
LC0387099	FALSE	294.88
LC0387067	FALSE	505
LC0386563	FALSE	420.62
LC0386568	FALSE	226.55
LC0387435	FALSE	259.93
LC0387443	FALSE	365.74
LC0387698	FALSE	339.88
LC0387714	FALSE	240.41
LC0387209	FALSE	616.95
LC0387468	FALSE	262.88
LC0387474	FALSE	437.41
LC0387746	FALSE	728
LC0387388	FALSE	681.28
LC0387520	FALSE	743.84
LC0387576	FALSE	217.24
LC0387530	FALSE	221.17
LC0387539	FALSE	300.48
LC0387562	FALSE	548.1
LC0387540	FALSE	256.34
LC0387644	FALSE	272.79
LC0387776	FALSE	440.66
LC0387683	FALSE	243.31
LC0387326	FALSE	507.28
LC0387345	FALSE	387.07
LC0387322	FALSE	297.14
LC0387355	FALSE	450.66
LC0387357	FALSE	837.91
LC0387340	FALSE	658.64
LC0387834	FALSE	213.26
LC0387833	FALSE	497.41
LC0387800	FALSE	547.07
LC0384924	FALSE	252.79
LC0384982	FALSE	330.31
LC0385308	FALSE	211.97
LC0384986	FALSE	265.62
LC0385651	FALSE	210.86
LC0385586	FALSE	234.59
LC0385662	FALSE	504.78
LC0385658	FALSE	219.03
LC0385576	FALSE	214.1
LC0385520	FALSE	257.62
LC0385256	FALSE	229.1
LC0385272	FALSE	209.45
LC0386292	FALSE	248.76
LC0386056	FALSE	376.86
LC0385895	FALSE	223.62
LC0385785	FALSE	233.66
LC0386070	FALSE	218.97
LC0385964	FALSE	214.69
LC0386068	FALSE	230.97
LC0386015	FALSE	279.97
LC0386014	FALSE	201.98
LC0386027	FALSE	213.12
LC0385691	FALSE	290.69
LC0386433	FALSE	270.52
LC0386434	FALSE	300.55
LC0386127	FALSE	317.69
LC0385918	FALSE	252.9
LC0386406	FALSE	245.55
LC0389687	FALSE	238.52
LC0389783	FALSE	671.86
LC0389451	FALSE	323.74
LC0389704	FALSE	556.84
LC0389492	FALSE	211.38
LC0389877	FALSE	655.83
LC0389506	FALSE	545.22
LC0390100	FALSE	368.24
LC0389490	FALSE	268.91
LC0389719	FALSE	365.97
LC0389841	FALSE	396.97
LC0389899	FALSE	438.48
LC0390103	FALSE	467.43
LC0389522	FALSE	287.88
LC0390165	FALSE	509.83
LC0390163	FALSE	312.17
LC0389757	FALSE	332.74
LC0389764	FALSE	366.12
LC0390143	FALSE	207.59
LC0390056	FALSE	233.41
LC0390020	FALSE	229.76
LC0389994	FALSE	338.88
LC0389775	FALSE	232.72
LC0390025	FALSE	600
LC0389574	FALSE	296.14
LC0389555	FALSE	602.98
LC0390052	FALSE	336.38
LC0390073	FALSE	595.09
LC0390130	FALSE	452.62
LC0390832	FALSE	223.55
LC0390910	FALSE	224.83
LC0390874	FALSE	269.28
LC0390233	FALSE	417.09
LC0390251	FALSE	223.26
LC0390413	FALSE	435.29
LC0390317	FALSE	370.17
LC0390784	FALSE	325.97
LC0390785	FALSE	273.17
LC0390218	FALSE	289.69
LC0390474	FALSE	318.9
LC0390589	FALSE	537.34
LC0390600	FALSE	323.52
LC0390298	FALSE	214.07
LC0390377	FALSE	473.38
LC0390972	FALSE	351.55
LC0391604	FALSE	226.48
LC0391660	FALSE	227
LC0391654	FALSE	275.93
LC0391652	FALSE	251.1
LC0391031	FALSE	313.28
LC0391035	FALSE	223.41
LC0391379	FALSE	250.71
LC0391246	FALSE	376.84
LC0391244	FALSE	248.72
LC0391070	FALSE	298.22
LC0390964	FALSE	253.55
LC0391467	FALSE	259.41
LC0391618	FALSE	289.74
LC0391620	FALSE	288.62
LC0391316	FALSE	209.45
LC0391313	FALSE	233.5
LC0391424	FALSE	220.9
LC0391436	FALSE	202.69
LC0391757	FALSE	225.14
LC0391852	FALSE	303.41
LC0392079	FALSE	293.83
LC0392423	FALSE	220.84
LC0392416	FALSE	254.21
LC0392324	FALSE	291.28
LC0391741	FALSE	200.79
LC0391867	FALSE	278.59
LC0392221	FALSE	298.59
LC0391734	FALSE	214.59
LC0391873	FALSE	290.86
LC0391932	FALSE	298.38
LC0391950	FALSE	231.97
LC0393248	FALSE	372.78
LC0393245	FALSE	274.57
LC0393209	FALSE	212.9
LC0393199	FALSE	287.28
LC0392489	FALSE	226.28
LC0392578	FALSE	215.4
LC0392740	FALSE	260.17
LC0392732	FALSE	245.28
LC0392642	FALSE	270.67
LC0392620	FALSE	250.69
LC0395480	FALSE	280.38
LC0395498	FALSE	322.83
LC0394827	FALSE	240.59
LC0395210	FALSE	283.05
LC0395056	FALSE	222.21
LC0394993	FALSE	330.97
LC0395029	FALSE	269.88
LC0395261	FALSE	616.07
LC0395237	FALSE	321.03
LC0395173	FALSE	247.48
LC0395295	FALSE	219.41
LC0395117	FALSE	312.9
LC0395023	FALSE	306.72
LC0395165	FALSE	506.69
LC0395187	FALSE	499.14
LC0395168	FALSE	493.14
LC0395214	FALSE	308.45
LC0394983	FALSE	280.17
LC0395003	FALSE	295
LC0394910	FALSE	439.62
LC0395408	FALSE	396.76
LC0395566	FALSE	230.66
LC0396241	FALSE	445.03
LC0396261	FALSE	299.69
LC0396249	FALSE	443.62
LC0396173	FALSE	350.86
LC0395751	FALSE	287
LC0395617	FALSE	301.24
LC0396307	FALSE	384.17
LC0396259	FALSE	331.97
LC0396303	FALSE	273.22
LC0395847	FALSE	337.34
LC0395779	FALSE	501.48
LC0396164	FALSE	229.93
LC0395929	FALSE	324.83
LC0395932	FALSE	607.81
LC0395972	FALSE	356.24
LC0395975	FALSE	200.66
LC0395919	FALSE	333.97
LC0395769	FALSE	309.59
LC0395956	FALSE	276.97
LC0397057	FALSE	428.83
LC0396823	FALSE	437.95
LC0397086	FALSE	551.62
LC0396911	FALSE	354.41
LC0396424	FALSE	348.71
LC0396587	FALSE	458.33
LC0396590	FALSE	601.34
LC0396473	FALSE	252.79
LC0396439	FALSE	352.05
LC0396454	FALSE	211.72
LC0396373	FALSE	477.83
LC0396415	FALSE	273.86
LC0396543	FALSE	370.09
LC0396566	FALSE	714.05
LC0396773	FALSE	253.79
LC0396757	FALSE	463.43
LC0396771	FALSE	428.59
LC0396805	FALSE	221.28
LC0396852	FALSE	209.48
LC0396739	FALSE	243.97
LC0405229	FALSE	296.34
LC0404606	FALSE	254.34
LC0405207	FALSE	257.4
LC0404621	FALSE	226.21
LC0404662	FALSE	284.21
LC0404844	FALSE	325.07
LC0405326	FALSE	321.31
LC0405518	FALSE	394.66
LC0405586	FALSE	319.93
LC0405301	FALSE	298.36
LC0405889	FALSE	371.31
LC0406000	FALSE	231.69
LC0405989	FALSE	287.34
LC0405797	FALSE	290.91
LC0405309	FALSE	487.03
LC0405647	FALSE	239.88
LC0405781	FALSE	230.97
LC0397705	FALSE	243.78
LC0397729	FALSE	480.14
LC0397815	FALSE	389.17
LC0397390	FALSE	241.17
LC0397448	FALSE	208.09
LC0397703	FALSE	244.47
LC0397589	FALSE	433.03
LC0397710	FALSE	376.16
LC0397213	FALSE	270.07
LC0397382	FALSE	398.24
LC0397494	FALSE	444.24
LC0397492	FALSE	379.83
LC0397366	FALSE	316.98
LC0397127	FALSE	274.57
LC0397781	FALSE	423.45
LC0397783	FALSE	306.43
LC0397177	FALSE	456.95
LC0397820	FALSE	434.53
LC0397718	FALSE	426.28
LC0397133	FALSE	392.19
LC0397480	FALSE	382.14
LC0397352	FALSE	374.1
LC0397157	FALSE	462.33
LC0401505	FALSE	251.59
LC0401223	FALSE	214.62
LC0401314	FALSE	201.59
LC0401334	FALSE	451.9
LC0401503	FALSE	435.93
LC0401233	FALSE	381.78
LC0401427	FALSE	448
LC0401121	FALSE	489.14
LC0401119	FALSE	294.17
LC0401585	FALSE	315
LC0401586	FALSE	299.33
LC0401584	FALSE	416.55
LC0401541	FALSE	431.86
LC0401144	FALSE	447.28
LC0401304	FALSE	286.19
LC0401171	FALSE	287.52
LC0401419	FALSE	322.05
LC0401082	FALSE	435.72
LC0401582	FALSE	352.09
LC0401361	FALSE	288.67
LC0401577	FALSE	402.14
LC0401358	FALSE	201.69
LC0401178	FALSE	400.9
LC0401186	FALSE	384.07
LC0401202	FALSE	285.52
LC0400997	FALSE	379.86
LC0400994	FALSE	404.97
LC0408845	FALSE	243.1
LC0409130	FALSE	341.76
LC0408447	FALSE	344.62
LC0408366	FALSE	339.45
LC0408390	FALSE	468.64
LC0408497	FALSE	234.76
LC0408493	FALSE	229.83
LC0408492	FALSE	440.34
LC0408420	FALSE	262.59
LC0408769	FALSE	325.02
LC0408991	FALSE	400.55
LC0408946	FALSE	266.4
LC0409066	FALSE	355.66
LC0408571	FALSE	216.48
LC0408635	FALSE	314.79
LC0408621	FALSE	351.86
LC0408630	FALSE	397.19
LC0408976	FALSE	288.97
LC0409460	FALSE	364.07
LC0409339	FALSE	297.28
LC0409538	FALSE	433.41
LC0409544	FALSE	320.97
LC0409392	FALSE	298.86
LC0409455	FALSE	200.76
LC0409728	FALSE	247.4
LC0409465	FALSE	460.81
LC0409509	FALSE	382.91
LC0409252	FALSE	368.97
LC0409217	FALSE	618.31
LC0409241	FALSE	369.69
LC0409660	FALSE	206.24
LC0409846	FALSE	340.93
LC0409666	FALSE	290.17
LC0409637	FALSE	455.59
LC0412591	FALSE	361.36
LC0412576	FALSE	203.59
LC0412420	FALSE	504
LC0412808	FALSE	219.71
LC0412697	FALSE	221.16
LC0412659	FALSE	269.4
LC0412518	FALSE	303.5
LC0412517	FALSE	290.84
LC0412323	FALSE	221.34
LC0412890	FALSE	385.38
LC0412895	FALSE	264.57
LC0412864	FALSE	254.31
LC0412905	FALSE	336.62
LC0412442	FALSE	468.93
LC0410190	FALSE	429.72
LC0410265	FALSE	207.83
LC0410413	FALSE	309.57
LC0410524	FALSE	286.9
LC0410337	FALSE	293.28
LC0410535	FALSE	365.34
LC0410491	FALSE	316.98
LC0410243	FALSE	311
LC0410156	FALSE	234.84
LC0410148	FALSE	396.28
LC0410596	FALSE	386.52
LC0410388	FALSE	373.64
LC0410125	FALSE	385.57
LC0409908	FALSE	299.07
LC0409983	FALSE	414.93
LC0409931	FALSE	292.88
LC0410176	FALSE	371.64
LC0410304	FALSE	384.41
LC0410428	FALSE	265.83
LC0415402	FALSE	253.45
LC0415418	FALSE	449.72
LC0415319	FALSE	330.29
LC0415357	FALSE	365.88
LC0415887	FALSE	215.48
LC0415347	FALSE	274
LC0415666	FALSE	249.41
LC0415983	FALSE	403.07
LC0415797	FALSE	223.79
LC0415553	FALSE	316.59
LC0415508	FALSE	286.17
LC0415908	FALSE	220.69
LC0415939	FALSE	220.79
LC0415904	FALSE	339.86
LC0415634	FALSE	290.97
LC0415527	FALSE	201.47
LC0415595	FALSE	340.9
LC0415744	FALSE	239.52
LC0415535	FALSE	387.31
LC0415720	FALSE	356.09
LC0415890	FALSE	223.9
LC0415772	FALSE	270.34
LC0415863	FALSE	324.29
LC0415498	FALSE	206.72
LC0415517	FALSE	610.07
LC0415615	FALSE	425.47
LC0411378	FALSE	207.86
LC0410679	FALSE	421.72
LC0411071	FALSE	262.03
LC0410999	FALSE	248.47
LC0410862	FALSE	294.62
LC0410935	FALSE	298.5
LC0411087	FALSE	206.55
LC0411045	FALSE	318.98
LC0410888	FALSE	212.28
LC0410786	FALSE	291.17
LC0411359	FALSE	211.83
LC0410877	FALSE	365.45
LC0411422	FALSE	325.09
LC0411175	FALSE	234.24
LC0410958	FALSE	370.93
LC0410984	FALSE	477.66
LC0416051	FALSE	247.9
LC0416177	FALSE	306.93
LC0416563	FALSE	206.48
LC0416751	FALSE	299.12
LC0416534	FALSE	266.81
LC0416048	FALSE	346.88
LC0416053	FALSE	375.9
LC0416154	FALSE	340.03
LC0416232	FALSE	408.07
LC0416135	FALSE	207.55
LC0416093	FALSE	500
LC0416356	FALSE	252.52
LC0416646	FALSE	332.59
LC0416725	FALSE	210.62
LC0416240	FALSE	211.38
LC0416077	FALSE	283.24
LC0416727	FALSE	221.07
LC0416658	FALSE	289.79
LC0416641	FALSE	273.9
LC0416191	FALSE	297.66
LC0417383	FALSE	382.28
LC0417100	FALSE	581.69
LC0417183	FALSE	501.55
LC0417404	FALSE	261.69
LC0417119	FALSE	442.34
LC0417093	FALSE	245.19
LC0417212	FALSE	485.48
LC0417390	FALSE	312.31
LC0417039	FALSE	250.5
LC0416906	FALSE	282.28
LC0417388	FALSE	405.93
LC0417442	FALSE	303.69
LC0416985	FALSE	227.52
LC0417087	FALSE	354.22
LC0416861	FALSE	741.64
LC0416952	FALSE	222.52
LC0417068	FALSE	271.17
LC0416826	FALSE	743.64
LC0416948	FALSE	318.1
LC0417271	FALSE	439.78
LC0416968	FALSE	213.03
LC0417439	FALSE	493.93
LC0417571	FALSE	486.48
LC0417308	FALSE	293.24
LC0417309	FALSE	653.31
LC0417313	FALSE	346.81
LC0418287	FALSE	413.88
LC0418332	FALSE	278.93
LC0417892	FALSE	454.07
LC0417790	FALSE	399.79
LC0418002	FALSE	312.97
LC0417976	FALSE	291.31
LC0417969	FALSE	446.71
LC0417891	FALSE	599.4
LC0417791	FALSE	407.88
LC0417932	FALSE	532.59
LC0417672	FALSE	258.95
LC0417882	FALSE	346.28
LC0417607	FALSE	338.62
LC0417636	FALSE	502.1
LC0417985	FALSE	331.55
LC0417942	FALSE	218.59
LC0417926	FALSE	358.71
LC0417659	FALSE	333.95
LC0417654	FALSE	516.88
LC0417655	FALSE	362.78
LC0417830	FALSE	560.48
LC0418063	FALSE	382.41
LC0418173	FALSE	368.34
LC0418020	FALSE	369.52
LC0417872	FALSE	208.07
LC0417878	FALSE	504.34
LC0418056	FALSE	253.83
LC0417762	FALSE	644.02
LC0418089	FALSE	238.59
LC0418169	FALSE	413.33
LC0418216	FALSE	229.6
LC0418229	FALSE	365.83
LC0418212	FALSE	225.21
LC0418050	FALSE	240.66
LC0418828	FALSE	295.38
LC0418545	FALSE	484.52
LC0418558	FALSE	242
LC0418604	FALSE	215.53
LC0418607	FALSE	517.45
LC0418899	FALSE	202.38
LC0418571	FALSE	508.62
LC0418653	FALSE	329.69
LC0418807	FALSE	528.91
LC0418892	FALSE	232.81
LC0418785	FALSE	524.47
LC0418810	FALSE	866.84
LC0418798	FALSE	292.69
LC0418718	FALSE	527.76
LC0418485	FALSE	394.6
LC0418919	FALSE	259.03
LC0419002	FALSE	270.55
LC0419068	FALSE	270.34
LC0419078	FALSE	570.43
LC0419059	FALSE	309.09
LC0419074	FALSE	508.84
LC0419033	FALSE	418.38
LC0419091	FALSE	287.69
LC0418959	FALSE	564.45
LC0418956	FALSE	218
LC0418434	FALSE	228.66
LC0418365	FALSE	542.91
LC0418402	FALSE	820.03
LC0418391	FALSE	637.24
LC0418358	FALSE	660.21
LC0419461	FALSE	597.21
LC0419462	FALSE	659
LC0419374	FALSE	201.66
LC0419317	FALSE	335.52
LC0419370	FALSE	393
LC0419715	FALSE	773.66
LC0419332	FALSE	822.17
LC0419775	FALSE	533.79
LC0419343	FALSE	763.43
LC0419408	FALSE	258.78
LC0419258	FALSE	556.52
LC0419594	FALSE	288.41
LC0419595	FALSE	326.55
LC0419210	FALSE	382.28
LC0419509	FALSE	287.24
LC0419555	FALSE	307.03
LC0419954	FALSE	357.48
LC0419890	FALSE	460.62
LC0419968	FALSE	418.29
LC0419877	FALSE	606.34
LC0420369	FALSE	357.95
LC0420431	FALSE	210.9
LC0420237	FALSE	563.95
LC0420069	FALSE	569.47
LC0420348	FALSE	558.86
LC0420595	FALSE	480.83
LC0420082	FALSE	428.05
LC0420486	FALSE	315.93
LC0420067	FALSE	304.14
LC0420562	FALSE	314.03
LC0420100	FALSE	563.48
LC0420097	FALSE	429.29
LC0420094	FALSE	409.98
LC0420236	FALSE	208.14
LC0420378	FALSE	599.36
LC0420010	FALSE	305.95
LC0420323	FALSE	722.31
LC0420260	FALSE	229.78
LC0420546	FALSE	306.41
LC0422412	FALSE	215.81
LC0422254	FALSE	302.07
LC0422721	FALSE	355.97
LC0422551	FALSE	223.45
LC0422884	FALSE	200.83
LC0422854	FALSE	429.33
LC0422539	FALSE	334.28
LC0422437	FALSE	232.03
LC0422568	FALSE	329.41
LC0422553	FALSE	514.78
LC0422549	FALSE	294.9
LC0422554	FALSE	414.09
LC0422724	FALSE	461.76
LC0422771	FALSE	328.72
LC0422379	FALSE	614.34
LC0422344	FALSE	271.38
LC0422686	FALSE	328.76
LC0422620	FALSE	308.03
LC0422158	FALSE	316.29
LC0422452	FALSE	411.66
LC0422172	FALSE	316.21
LC0423533	FALSE	534.84
LC0422965	FALSE	589.28
LC0423458	FALSE	257.52
LC0423523	FALSE	319.03
LC0423489	FALSE	527.03
LC0423618	FALSE	505.69
LC0423640	FALSE	594.59
LC0423405	FALSE	321.1
LC0422976	FALSE	570.93
LC0423017	FALSE	276.28
LC0423010	FALSE	246.38
LC0423169	FALSE	261.69
LC0423275	FALSE	548.66
LC0423311	FALSE	206.4
LC0423137	FALSE	736.59
LC0423322	FALSE	494.86
LC0423645	FALSE	337.03
LC0426346	FALSE	318.79
LC0426699	FALSE	546.38
LC0426737	FALSE	292.05
LC0426330	FALSE	377.79
LC0426444	FALSE	261.48
LC0426593	FALSE	328
LC0426429	FALSE	366.59
LC0426636	FALSE	306.38
LC0426580	FALSE	377.84
LC0426036	FALSE	777.57
LC0426003	FALSE	509.57
LC0426004	FALSE	422.17
LC0426689	FALSE	212.59
LC0426078	FALSE	462.78
LC0426745	FALSE	413.97
LC0426050	FALSE	458.47
LC0426235	FALSE	466.28
LC0426684	FALSE	369
LC0426184	FALSE	478.34
LC0426242	FALSE	222.67
LC0426250	FALSE	422.16
LC0426249	FALSE	320.83
LC0426191	FALSE	348.09
LC0426713	FALSE	256.86
LC0427400	FALSE	236.88
LC0427495	FALSE	316.07
LC0427449	FALSE	203.21
LC0427468	FALSE	293.47
LC0427118	FALSE	413.14
LC0426960	FALSE	272.59
LC0427139	FALSE	426.19
LC0426958	FALSE	489.41
LC0427105	FALSE	509.34
LC0427238	FALSE	209.24
LC0427057	FALSE	224.76
LC0426774	FALSE	527.31
LC0426871	FALSE	320.31
LC0426761	FALSE	260.62
LC0426753	FALSE	679.03
LC0426770	FALSE	558.5
LC0427200	FALSE	230.31
LC0426789	FALSE	294.12
LC0427667	FALSE	456.55
LC0427665	FALSE	484.45
LC0428157	FALSE	419.29
LC0428197	FALSE	238.48
LC0428182	FALSE	228.03
LC0427899	FALSE	410.26
LC0428124	FALSE	225.86
LC0427918	FALSE	276.55
LC0428218	FALSE	405.72
LC0428100	FALSE	314.29
LC0427964	FALSE	306.52
LC0428253	FALSE	423.52
LC0427840	FALSE	307.52
LC0427949	FALSE	388.07
LC0427847	FALSE	330.17
LC0427993	FALSE	345.64
LC0428213	FALSE	580.38
LC0428035	FALSE	281.47
LC0428021	FALSE	429.19
LC0427989	FALSE	223.66
LC0427978	FALSE	404.17
LC0427817	FALSE	217.48
LC0427751	FALSE	233.52
LC0427609	FALSE	525.69
LC0427613	FALSE	245.52
LC0434712	FALSE	336.34
LC0435023	FALSE	300.66
LC0434940	FALSE	265.59
LC0435161	FALSE	615.97
LC0435406	FALSE	430.14
LC0434731	FALSE	419.55
LC0434845	FALSE	488.59
LC0435302	FALSE	281.86
LC0434847	FALSE	237.07
LC0435374	FALSE	304.86
LC0434914	FALSE	369.97
LC0434742	FALSE	232.03
LC0434710	FALSE	248.28
LC0435013	FALSE	399.62
LC0435014	FALSE	542.07
LC0435071	FALSE	404.1
LC0434812	FALSE	493.1
LC0435011	FALSE	284.86
LC0435332	FALSE	232.57
LC0434932	FALSE	585.76
LC0435292	FALSE	411.41
LC0434938	FALSE	295.69
LC0434766	FALSE	297.83
LC0433525	FALSE	325.24
LC0433934	FALSE	284.1
LC0433906	FALSE	302.93
LC0433772	FALSE	211.48
LC0433667	FALSE	380
LC0433586	FALSE	315.29
LC0433610	FALSE	241.72
LC0433366	FALSE	336.55
LC0433780	FALSE	325.91
LC0433183	FALSE	349.24
LC0433222	FALSE	581.69
LC0433214	FALSE	312.62
LC0434399	FALSE	444.07
LC0434133	FALSE	747.14
LC0434378	FALSE	443.48
LC0434613	FALSE	396.62
LC0434486	FALSE	257.64
LC0434676	FALSE	408.03
LC0434329	FALSE	377.72
LC0434460	FALSE	354.55
LC0433962	FALSE	586.21
LC0433994	FALSE	344.62
LC0433996	FALSE	1080.48
LC0434014	FALSE	430.69
LC0435775	FALSE	358.95
LC0435927	FALSE	379.48
LC0436112	FALSE	268.31
LC0435812	FALSE	210.69
LC0436087	FALSE	268.59
LC0435974	FALSE	217.41
LC0436067	FALSE	409.4
LC0435719	FALSE	752.34
LC0435700	FALSE	251.31
LC0435675	FALSE	691.33
LC0435676	FALSE	791.17
LC0436170	FALSE	251
LC0435558	FALSE	694.78
LC0435555	FALSE	528.09
LC0436910	FALSE	410.21
LC0436850	FALSE	376.07
LC0436421	FALSE	211.64
LC0436370	FALSE	737.6
LC0436303	FALSE	467.52
LC0436455	FALSE	934.28
LC0436551	FALSE	400.43
LC0436461	FALSE	614.69
LC0436371	FALSE	228.48
LC0436292	FALSE	386.29
LC0436291	FALSE	775.45
LC0436448	FALSE	228.28
LC0436745	FALSE	386.07
LC0436580	FALSE	498.95
LC0436285	FALSE	290.24
LC0436253	FALSE	299.24
LC0436257	FALSE	429.07
LC0436359	FALSE	257.24
LC0436652	FALSE	404.14
LC0436723	FALSE	568.12
LC0436750	FALSE	443.22
LC0436627	FALSE	264.76
LC0436772	FALSE	276.02
LC0436739	FALSE	472.52
LC0436703	FALSE	357.1
LC0436774	FALSE	277.93
LC0436438	FALSE	303.29
LC0436876	FALSE	239.91
LC0436686	FALSE	371.86
LC0436930	FALSE	373.12
LC0436928	FALSE	229.4
LC0437337	FALSE	519.84
LC0437214	FALSE	583.62
LC0437212	FALSE	936.78
LC0437070	FALSE	926.91
LC0437254	FALSE	417.17
LC0437290	FALSE	355.97
LC0437043	FALSE	1052.19
LC0437710	FALSE	362.57
LC0437210	FALSE	402.81
LC0437580	FALSE	336.52
LC0437429	FALSE	229.57
LC0437460	FALSE	264.28
LC0437444	FALSE	359.34
LC0437407	FALSE	630.79
LC0440867	FALSE	858.55
LC0441076	FALSE	444.28
LC0440901	FALSE	593.28
LC0440948	FALSE	455.55
LC0440643	FALSE	321.07
LC0440953	FALSE	202.41
LC0440834	FALSE	1175.91
LC0441059	FALSE	832
LC0441175	FALSE	252.14
LC0441174	FALSE	383.66
LC0440838	FALSE	402.45
LC0440990	FALSE	590.86
LC0440940	FALSE	796.45
LC0440813	FALSE	624.9
LC0440874	FALSE	620.17
LC0441034	FALSE	202.62
LC0440691	FALSE	1107.05
LC0440973	FALSE	208.97
LC0440761	FALSE	803.74
LC0440663	FALSE	829.91
LC0440708	FALSE	429.03
LC0440702	FALSE	622.26
LC0440958	FALSE	565.03
LC0440656	FALSE	310.48
LC0440969	FALSE	824.86
LC0441351	FALSE	285.81
LC0441352	FALSE	1182.33
LC0441764	FALSE	248.43
LC0441868	FALSE	763.62
LC0441629	FALSE	475
LC0441450	FALSE	363.03
LC0441487	FALSE	495.83
LC0441422	FALSE	614.81
LC0441816	FALSE	287.24
LC0441812	FALSE	659.09
LC0441338	FALSE	871.41
LC0441319	FALSE	563.33
LC0441453	FALSE	1334.29
LC0441806	FALSE	510.9
LC0441476	FALSE	436.36
LC0441799	FALSE	553.14
LC0441542	FALSE	451.1
LC0441555	FALSE	465.16
LC0441948	FALSE	663.05
LC0441376	FALSE	894.78
LC0442152	FALSE	223.72
LC0442156	FALSE	275.84
LC0442111	FALSE	462.76
LC0442044	FALSE	530.52
LC0442046	FALSE	219.34
LC0442007	FALSE	629.97
LC0442613	FALSE	297.74
LC0442091	FALSE	571.84
LC0442523	FALSE	351.09
LC0442262	FALSE	207.59
LC0442239	FALSE	1009.57
LC0442278	FALSE	439.33
LC0442594	FALSE	546.55
LC0442475	FALSE	393.07
LC0446404	FALSE	381.66
LC0446931	FALSE	260.97
LC0446487	FALSE	240.1
LC0446558	FALSE	301.79
LC0446556	FALSE	485.64
LC0446729	FALSE	293.1
LC0446835	FALSE	219.5
LC0444398	FALSE	224.53
LC0444884	FALSE	226.83
LC0444943	FALSE	210.28
LC0444591	FALSE	218.47
LC0444600	FALSE	205.88
LC0445230	FALSE	203.05
LC0443886	FALSE	244.31
LC0443638	FALSE	997.97
LC0443958	FALSE	223.47
LC0443803	FALSE	252.07
LC0443918	FALSE	499.12
LC0443551	FALSE	535.52
LC0443591	FALSE	620.55
LC0444173	FALSE	208.17
LC0443590	FALSE	676.86
LC0443860	FALSE	343.41
LC0443871	FALSE	813.41
LC0443533	FALSE	832.21
LC0443581	FALSE	544.97
LC0443865	FALSE	261.55
LC0443531	FALSE	355.91
LC0443937	FALSE	324.59
LC0443936	FALSE	412.79
LC0444049	FALSE	211.17
LC0444039	FALSE	219.17
LC0446083	FALSE	485.78
LC0445878	FALSE	1363.9
LC0445904	FALSE	299.93
LC0445993	FALSE	1062.98
LC0446266	FALSE	356.14
LC0446308	FALSE	424.19
LC0446213	FALSE	389.66
LC0446228	FALSE	448.59
LC0446238	FALSE	621.59
LC0446326	FALSE	651.31
LC0450955	FALSE	247.38
LC0450956	FALSE	250.72
LC0450989	FALSE	568.55
LC0450976	FALSE	265.28
LC0451165	FALSE	637.33
LC0451111	FALSE	491.28
LC0451120	FALSE	413.17
LC0451087	FALSE	757.62
LC0451003	FALSE	393.62
LC0451272	FALSE	571.78
LC0451697	FALSE	643.74
LC0451456	FALSE	229.86
LC0451575	TRUE	403.97
LC0451524	FALSE	218.45
LC0451063	FALSE	422.05
LC0451006	FALSE	474.1
LC0451141	FALSE	582.78
LC0451136	FALSE	248.79
LC0451123	FALSE	315.62
LC0451140	FALSE	333.17
LC0451561	FALSE	416.86
LC0451550	FALSE	393.57
LC0451219	FALSE	440.1
LC0451708	FALSE	236.48
LC0451426	FALSE	245.86
LC0451439	FALSE	203.26
LC0452367	FALSE	572.07
LC0452374	FALSE	208.79
LC0452134	FALSE	331.28
LC0452175	FALSE	472.55
LC0451933	FALSE	431.03
LC0452333	FALSE	369.71
LC0451970	FALSE	248.36
LC0451963	FALSE	623.91
LC0451948	FALSE	967.26
LC0451930	FALSE	379.17
LC0451969	FALSE	218.69
LC0451858	FALSE	201.66
LC0452198	FALSE	612.76
LC0452128	FALSE	276.41
LC0451823	FALSE	486.28
LC0451810	FALSE	416.74
LC0452078	FALSE	647.64
LC0452435	FALSE	661.55
LC0452005	FALSE	623.31
LC0451768	FALSE	332.48
LC0451742	FALSE	210.29
LC0451770	FALSE	909.52
LC0452107	FALSE	232.05
LC0452678	FALSE	330.26
LC0452750	FALSE	222.53
LC0452687	FALSE	512.34
LC0452568	FALSE	444.22
LC0452569	FALSE	204.52
LC0452510	FALSE	209.53
LC0452604	FALSE	431.6
LC0452584	FALSE	456.07
LC0453127	FALSE	388.1
LC0452988	FALSE	200.1
LC0452859	FALSE	226.48
LC0452937	FALSE	556.41
LC0452933	FALSE	376.4
LC0453121	FALSE	262.14
LC0453128	FALSE	403
LC0452788	FALSE	335.36
LC0453081	FALSE	283.97
LC0452885	FALSE	221.78
LC0453068	FALSE	448.53
LC0453190	FALSE	273.62
LC0453054	FALSE	542.24
LC0453225	FALSE	369
LC0456552	FALSE	449.03
LC0456970	FALSE	386.21
LC0456969	FALSE	705.26
LC0456469	FALSE	306.79
LC0456789	FALSE	353.52
LC0456886	FALSE	360
LC0456331	FALSE	216.95
LC0456815	FALSE	335.31
LC0456831	FALSE	284.66
LC0456823	FALSE	261.88
LC0456957	FALSE	235.22
LC0456958	FALSE	477.41
LC0456591	FALSE	222.97
LC0456387	FALSE	367.71
LC0456621	FALSE	206.91
LC0456563	FALSE	403.33
LC0456404	FALSE	798.17
LC0456506	FALSE	232.34
LC0456935	FALSE	310.05
LC0456932	FALSE	825.09
LC0455118	FALSE	579.93
LC0455534	FALSE	556.95
LC0455491	FALSE	206.76
LC0455352	FALSE	341.02
LC0455264	FALSE	241.19
LC0455180	FALSE	279.5
LC0455214	FALSE	477.16
LC0455160	FALSE	372.45
LC0455150	FALSE	700.59
LC0455073	FALSE	272.48
LC0455068	FALSE	509.17
LC0454809	FALSE	214.6
LC0454988	FALSE	406.41
LC0455205	FALSE	217.91
LC0455242	FALSE	471.72
LC0455457	FALSE	391.76
LC0454980	FALSE	705.31
LC0454793	FALSE	584.03
LC0454782	FALSE	366.34
LC0454778	FALSE	571.52
LC0454783	FALSE	427.33
LC0455694	FALSE	605.72
LC0455941	FALSE	478.9
LC0455926	FALSE	385.16
LC0455707	FALSE	223.45
LC0455701	FALSE	334.76
LC0455646	FALSE	745.59
LC0455645	FALSE	525.26
LC0455643	FALSE	601.88
LC0456063	FALSE	326.14
LC0456305	FALSE	285.84
LC0455807	FALSE	387.97
LC0455667	FALSE	321.59
LC0455576	FALSE	447.47
LC0455578	FALSE	340.93
LC0455550	FALSE	259.21
LC0455909	FALSE	355.9
LC0455569	FALSE	337.98
LC0455563	FALSE	239.72
LC0456282	FALSE	370.64
LC0456287	FALSE	474.28
LC0459593	FALSE	1366.55
LC0459574	FALSE	473.71
LC0459717	FALSE	339.03
LC0459744	FALSE	303.19
LC0459528	FALSE	366.83
LC0459484	FALSE	1050.29
LC0459634	FALSE	1177.17
LC0459631	FALSE	439.52
LC0459649	FALSE	411.47
LC0459523	FALSE	239.38
LC0459985	FALSE	283.34
LC0459453	FALSE	591.16
LC0459987	FALSE	391.79
LC0459650	FALSE	478.31
LC0459832	FALSE	408.34
LC0459551	FALSE	552.17
LC0459909	FALSE	297.76
LC0459913	FALSE	327.05
LC0459892	FALSE	473
LC0460578	FALSE	397.48
LC0460584	FALSE	683.57
LC0460555	FALSE	656.09
LC0460562	FALSE	259.07
LC0460895	FALSE	250.9
LC0460765	FALSE	483.97
LC0460749	FALSE	241.5
LC0460741	FALSE	897.16
LC0460669	FALSE	495.24
LC0460680	TRUE	370.28
LC0460345	FALSE	409.62
LC0460447	FALSE	442.74
LC0460444	FALSE	722.57
LC0460201	FALSE	788.59
LC0460416	FALSE	920.52
LC0460144	FALSE	690.53
LC0460265	FALSE	602.21
LC0469671	FALSE	225.07
LC0469809	FALSE	858.97
LC0469660	FALSE	489.45
LC0469839	FALSE	236.83
LC0469563	FALSE	544.07
LC0469396	FALSE	301.9
LC0469392	FALSE	822.1
LC0469795	FALSE	220.72
LC0469714	FALSE	226.43
LC0469997	FALSE	206.86
LC0470051	TRUE	795.14
LC0469462	FALSE	450.38
LC0470048	FALSE	205.28
LC0470047	FALSE	267.59
LC0470065	FALSE	313.52
LC0469925	FALSE	206.34
LC0470117	FALSE	251.79
LC0469430	FALSE	406.69
LC0469492	FALSE	559.81
LC0469457	FALSE	395.79
LC0467706	FALSE	364.72
LC0467607	FALSE	209.93
LC0467195	FALSE	350.52
LC0467193	FALSE	366.59
LC0467070	FALSE	320.93
LC0467425	FALSE	440.62
LC0467775	FALSE	295.03
LC0467098	FALSE	282.05
LC0467360	FALSE	217.4
LC0467345	FALSE	435.81
LC0467074	FALSE	268.38
LC0467383	FALSE	411.93
LC0467762	FALSE	839.45
LC0467108	FALSE	404.79
LC0467785	FALSE	544.95
LC0468585	FALSE	520.38
LC0468228	FALSE	678.53
LC0468226	FALSE	319.62
LC0468115	FALSE	589.69
LC0468534	FALSE	610.98
LC0468368	FALSE	200.62
LC0468333	FALSE	446.12
LC0467886	FALSE	488.19
LC0467931	FALSE	402.69
LC0467921	FALSE	401.93
LC0468386	FALSE	208.9
LC0467863	FALSE	281.67
LC0468066	FALSE	241.74
LC0468103	FALSE	229.41
LC0468788	FALSE	470.34
LC0469063	FALSE	793.07
LC0468773	FALSE	203.09
LC0468674	FALSE	651.12
LC0469109	TRUE	293.22
LC0469088	FALSE	211.72
LC0469086	FALSE	209
LC0468993	FALSE	584.4
LC0469267	FALSE	217.97
LC0468820	FALSE	919.31
LC0468827	FALSE	245.52
LC0468614	FALSE	390
LC0470961	FALSE	488.07
LC0470959	FALSE	349.76
LC0471391	FALSE	442.31
LC0471415	FALSE	389.71
LC0471242	FALSE	751.41
LC0471194	FALSE	595.47
LC0470954	FALSE	457.17
LC0470910	FALSE	289.69
LC0471578	FALSE	249.24
LC0471579	FALSE	601.38
LC0471417	FALSE	276.62
LC0471384	FALSE	311.86
LC0471650	FALSE	314.81
LC0471572	FALSE	456.48
LC0471107	FALSE	1070.79
LC0471020	FALSE	340.16
LC0471092	FALSE	485
LC0471094	FALSE	298.78
LC0471173	FALSE	518.9
LC0471162	FALSE	218.24
LC0471714	FALSE	1092.91
LC0471672	FALSE	200.17
LC0472320	FALSE	380.93
LC0472083	FALSE	626.52
LC0472316	FALSE	986.69
LC0471866	FALSE	658.41
LC0471873	FALSE	245.03
LC0472388	FALSE	678
LC0472410	FALSE	927.33
LC0471962	FALSE	631.24
LC0471799	FALSE	531.52
LC0471738	FALSE	505.86
LC0472023	FALSE	486.86
LC0471902	FALSE	876.62
LC0472217	FALSE	272.52
LC0471754	FALSE	814.1
LC0471666	FALSE	1294.67
LC0472085	FALSE	270.41
LC0472088	FALSE	466.88
LC0471935	FALSE	282.28
LC0472201	FALSE	554.45
LC0472976	FALSE	276.4
LC0473111	FALSE	256.43
LC0473052	FALSE	208.59
LC0473040	FALSE	297.41
LC0472681	FALSE	499.34
LC0472754	FALSE	876.45
LC0472740	FALSE	310.62
LC0472518	FALSE	592.12
LC0472535	FALSE	1261.78
LC0472528	FALSE	882.36
LC0472633	FALSE	430.34
LC0472830	FALSE	719.78
LC0472800	FALSE	231.22
LC0473071	FALSE	262.07
LC0472815	FALSE	820.07
LC0472623	FALSE	490.72
LC0473188	FALSE	738.9
LC0474582	FALSE	308.95
LC0473983	FALSE	308.22
LC0474047	FALSE	255.17
LC0474203	FALSE	274.62
LC0474214	FALSE	210.84
LC0474215	FALSE	668.57
LC0474192	FALSE	697.95
LC0474177	FALSE	572.43
LC0474216	FALSE	317.1
LC0474303	FALSE	401.78
LC0474598	FALSE	203.93
LC0474333	FALSE	403.31
LC0474624	FALSE	404.66
LC0474673	FALSE	381.6
LC0474607	TRUE	319.34
LC0474595	FALSE	704.74
LC0474483	FALSE	366.22
LC0470450	FALSE	802.93
LC0470539	FALSE	748.93
LC0470503	FALSE	283.83
LC0470406	FALSE	574.52
LC0470508	FALSE	789.66
LC0470509	FALSE	660.1
LC0470245	FALSE	504.72
LC0470817	FALSE	867.6
LC0470816	FALSE	241.34
LC0470819	FALSE	834.22
LC0470841	FALSE	442.76
LC0470298	FALSE	221.76
LC0470844	FALSE	402.52
LC0470671	FALSE	448.93
LC0470864	FALSE	309.59
LC0470425	FALSE	227.43
LC0470429	FALSE	239.31
LC0470436	FALSE	228.88
LC0470881	FALSE	552.83
LC0470587	FALSE	487.6
LC0470362	FALSE	536.62
LC0470761	FALSE	438.64
LC0470759	FALSE	977.45
LC0470324	FALSE	249.28
LC0475262	FALSE	451.64
LC0475230	FALSE	339
LC0475228	FALSE	570.93
LC0475233	FALSE	652.03
LC0475364	FALSE	942.76
LC0475398	FALSE	284.07
LC0475414	TRUE	485.17
LC0475429	FALSE	912
LC0475473	FALSE	314.28
LC0475362	FALSE	697.29
LC0475476	FALSE	201.95
LC0475469	FALSE	436.48
LC0475333	FALSE	622.81
LC0475258	FALSE	319.28
LC0475100	FALSE	449.88
LC0474846	FALSE	394.83
LC0475052	FALSE	233.24
LC0474800	FALSE	377.52
LC0474989	FALSE	251.21
LC0474960	FALSE	856.86
LC0474784	FALSE	228.88
LC0474789	FALSE	274.95
LC0476224	FALSE	600.57
LC0476193	FALSE	541.16
LC0476033	FALSE	410.93
LC0475745	FALSE	234
LC0475576	FALSE	331
LC0475547	FALSE	295.03
LC0475550	FALSE	356.52
LC0475644	FALSE	374.93
LC0475515	FALSE	219.9
LC0475514	FALSE	415.79
LC0475503	FALSE	333.84
LC0475949	FALSE	274.81
LC0475898	FALSE	459.34
LC0475865	FALSE	514.21
LC0475629	FALSE	609.22
LC0475628	FALSE	701.19
LC0475630	FALSE	281.45
LC0473756	FALSE	225.69
LC0473926	FALSE	220.28
LC0473496	FALSE	498.52
LC0473562	FALSE	222.97
LC0473784	FALSE	395.12
LC0473897	FALSE	628.55
LC0473590	FALSE	231.59
LC0473826	FALSE	378.79
LC0473825	FALSE	582.95
LC0473201	FALSE	661.69
LC0473380	FALSE	661.31
LC0482227	FALSE	429.28
LC0482194	FALSE	520.14
LC0482235	FALSE	200.62
LC0482241	FALSE	647.9
LC0481625	FALSE	831.38
LC0481707	FALSE	634.79
LC0481697	FALSE	618.4
LC0481944	FALSE	268.93
LC0482245	FALSE	527.14
LC0481614	FALSE	337.81
LC0481627	FALSE	251.76
LC0481989	FALSE	213.05
LC0482000	FALSE	693.78
LC0481608	FALSE	482.5
LC0481719	FALSE	213.28
LC0481967	FALSE	360.86
LC0481730	FALSE	336.93
LC0482250	FALSE	387.9
LC0481610	FALSE	226.41
LC0481651	FALSE	443.28
LC0482294	FALSE	339.86
LC0482278	FALSE	343.02
LC0481836	FALSE	521.28
LC0481849	FALSE	478.86
LC0481809	FALSE	457.1
LC0481843	FALSE	1010.31
LC0482856	FALSE	435.48
LC0482886	FALSE	340.12
LC0482501	FALSE	332.45
LC0482725	FALSE	336.34
LC0482765	FALSE	300.86
LC0482703	FALSE	336.88
LC0482711	FALSE	468
LC0482671	FALSE	531.34
LC0482681	FALSE	282.76
LC0482458	FALSE	244.86
LC0482662	FALSE	350.79
LC0482665	FALSE	265.21
LC0483124	FALSE	675.81
LC0483076	FALSE	345.93
LC0483311	FALSE	247.07
LC0483147	FALSE	212.91
LC0483401	FALSE	392.29
LC0483381	FALSE	419.03
LC0483503	FALSE	494.97
LC0483470	FALSE	566.55
LC0483469	FALSE	451.28
LC0483430	FALSE	471.52
LC0483280	FALSE	335.14
LC0483490	FALSE	450.17
LC0483483	FALSE	431.45
LC0483702	FALSE	386.88
LC0483851	FALSE	290.43
LC0483636	FALSE	452.45
LC0483738	FALSE	307.86
LC0483832	FALSE	376.28
LC0483868	FALSE	251.66
LC0483787	FALSE	956
LC0483754	FALSE	720.62
LC0483811	FALSE	299.9
LC0483304	FALSE	270.17
LC0483959	FALSE	442.97
LC0484151	FALSE	386.93
LC0484107	FALSE	743.47
LC0483951	FALSE	982.29
LC0483975	FALSE	759.34
LC0483972	FALSE	444.53
LC0484476	FALSE	203.97
LC0483978	FALSE	591.93
LC0484646	FALSE	289.52
LC0484470	FALSE	825.05
LC0484520	FALSE	737.14
LC0484630	FALSE	478.53
LC0484435	FALSE	455.41
LC0484221	FALSE	747.09
LC0484259	FALSE	286.66
LC0484141	FALSE	640.76
LC0484282	FALSE	243.72
LC0484280	FALSE	507.05
LC0484278	FALSE	417.31
LC0484117	FALSE	815.55
LC0484369	FALSE	236.83
LC0484242	FALSE	534.97
LC0484023	FALSE	330.1
LC0484170	FALSE	217.24
LC0484175	FALSE	659.26
LC0484351	FALSE	496.62
LC0484909	FALSE	624.17
LC0484984	FALSE	260.45
LC0485077	FALSE	285.03
LC0485197	FALSE	512.1
LC0484770	FALSE	532.69
LC0484866	FALSE	257.38
LC0485155	FALSE	584.72
LC0485158	FALSE	428.07
LC0485371	FALSE	778.34
LC0484689	FALSE	474.05
LC0484736	FALSE	202.21
LC0485415	FALSE	250.07
LC0485057	FALSE	962.5
LC0485175	FALSE	334.34
LC0486104	FALSE	227.86
LC0485503	FALSE	293.53
LC0485738	FALSE	529.98
LC0485507	FALSE	295.98
LC0485839	FALSE	408.86
LC0485586	FALSE	229.64
LC0486191	FALSE	548.62
LC0485685	FALSE	224.29
LC0486134	FALSE	874.26
LC0485516	FALSE	679.17
LC0485856	FALSE	219.9
LC0485884	FALSE	273.41
LC0486015	FALSE	494.29
LC0485512	FALSE	472.6
LC0485803	FALSE	1007.98
LC0485811	FALSE	306.72
LC0485763	FALSE	674.03
LC0485434	FALSE	573.97
LC0485623	FALSE	965.14
LC0486450	FALSE	223.02
LC0486448	FALSE	280.69
LC0486449	FALSE	958.91
LC0486235	FALSE	332.86
LC0486399	FALSE	586.55
LC0486252	FALSE	1119.93
LC0486545	FALSE	288.93
LC0486526	FALSE	243.81
LC0486631	FALSE	675.24
LC0486641	FALSE	573.93
LC0486677	FALSE	701.43
LC0486750	FALSE	259.41
LC0486862	FALSE	296.9
LC0487327	FALSE	232.9
LC0487452	FALSE	515.74
LC0487342	FALSE	926.52
LC0487239	FALSE	875.14
LC0487092	FALSE	783.31
LC0487031	FALSE	656.64
LC0487015	FALSE	1328.19
LC0487111	FALSE	898.34
LC0488078	FALSE	533.03
LC0488236	FALSE	675.31
LC0488191	FALSE	478.45
LC0488419	FALSE	414.17
LC0488363	FALSE	436.84
LC0488073	FALSE	899.6
LC0488057	FALSE	449.28
LC0488043	FALSE	699.76
LC0488106	FALSE	697.57
LC0487832	FALSE	318.16
LC0487978	FALSE	670.72
LC0488645	FALSE	467.62
LC0488717	FALSE	268.64
LC0488655	FALSE	432.47
LC0488647	FALSE	243.83
LC0488734	FALSE	408.07
LC0488530	FALSE	706.93
LC0488501	FALSE	261.45
LC0488872	FALSE	263.17
LC0488504	FALSE	289.9
LC0489141	FALSE	604.9
LC0489013	FALSE	231.26
LC0489113	FALSE	742
LC0488609	FALSE	693.17
LC0489035	FALSE	203.66
LC0488806	FALSE	700.79
LC0489165	FALSE	371.07
LC0489120	FALSE	541.55
LC0488505	TRUE	646.55
LC0488633	FALSE	695.97
LC0489669	FALSE	701.9
LC0489374	FALSE	917.69
LC0489563	FALSE	234.24
LC0489671	FALSE	510.41
LC0489285	FALSE	466.05
LC0489748	FALSE	658.76
LC0489366	FALSE	202.34
LC0489274	FALSE	541.03
LC0489222	FALSE	237.79
LC0489228	FALSE	921.07
LC0489633	FALSE	282.03
LC0489630	FALSE	287.14
LC0489175	FALSE	368.34
LC0490220	FALSE	357.38
LC0490140	FALSE	202
LC0490388	FALSE	401.93
LC0490211	FALSE	521.29
LC0490058	FALSE	549.09
LC0490282	FALSE	312.1
LC0489848	FALSE	265.45
LC0489988	FALSE	300.76
LC0490472	FALSE	591.59
LC0490431	FALSE	325.38
LC0489971	FALSE	436.31
LC0489997	FALSE	421.91
LC0489854	FALSE	301.9
LC0490258	FALSE	238.59
LC0490367	FALSE	337.97
LC0490467	FALSE	269.52
LC0489924	FALSE	408.76
LC0490468	FALSE	267.62
LC0490314	FALSE	705.34
LC0496358	FALSE	414.21
LC0495992	FALSE	733.52
LC0496238	FALSE	446.59
LC0496233	FALSE	442.91
LC0496112	FALSE	390.9
LC0496634	FALSE	300.48
LC0496249	FALSE	528.57
LC0496216	FALSE	430.14
LC0496255	FALSE	509.02
LC0496010	FALSE	238.95
LC0496314	FALSE	224.76
LC0496618	FALSE	470.26
LC0496617	FALSE	318.28
LC0496406	FALSE	386.93
LC0497427	FALSE	242.59
LC0496898	FALSE	476.1
LC0497158	FALSE	219.21
LC0497368	FALSE	499.81
LC0496979	FALSE	232.86
LC0496963	FALSE	301.34
LC0497044	FALSE	477.31
LC0497263	FALSE	336
LC0497508	FALSE	607.4
LC0497447	FALSE	262.55
LC0497076	FALSE	371.5
LC0497176	TRUE	382.88
LC0497501	FALSE	421.86
LC0496996	FALSE	507.91
LC0496776	FALSE	411.72
LC0496775	FALSE	534.4
LC0496830	FALSE	494.05
LC0496838	FALSE	426.93
LC0496807	FALSE	278.07
LC0497928	FALSE	249.31
LC0497598	FALSE	455.79
LC0497768	FALSE	650.93
LC0497735	FALSE	420.28
LC0497999	FALSE	321.45
LC0497976	FALSE	277.05
LC0497528	FALSE	210.17
LC0498062	FALSE	219.53
LC0497997	FALSE	788.83
LC0497753	FALSE	437.34
LC0498044	FALSE	229.33
LC0497876	FALSE	608.02
LC0498210	FALSE	383.47
LC0498231	FALSE	482.9
LC0498234	FALSE	525.17
LC0498166	FALSE	657.5
LC0498254	FALSE	242.97
LC0498175	FALSE	509.59
LC0498488	FALSE	236
LC0498486	FALSE	202.72
LC0498416	FALSE	529.34
LC0498616	FALSE	301.4
LC0498601	FALSE	251.34
LC0498827	FALSE	200.86
LC0498732	FALSE	446.93
LC0498519	FALSE	414.21
LC0498669	FALSE	404.43
LC0498682	FALSE	269.84
LC0498724	FALSE	288.03
LC0498928	FALSE	286.67
LC0498957	FALSE	460.57
LC0498739	FALSE	293.93
LC0498987	FALSE	626.38
LC0498908	FALSE	335.24
LC0498395	FALSE	468.84
LC0498317	FALSE	500.55
LC0498323	FALSE	243.66
LC0499014	FALSE	286
LC0499089	FALSE	338.66
LC0499208	FALSE	206.31
LC0499562	FALSE	428.07
LC0499406	FALSE	293.59
LC0499656	FALSE	390.67
LC0499662	FALSE	252.72
LC0499398	FALSE	399.17
LC0499431	FALSE	517.72
LC0499755	FALSE	312.52
LC0499774	FALSE	276.52
LC0499327	FALSE	241.41
LC0499495	FALSE	333.03
LC0500449	FALSE	305.48
LC0500427	FALSE	217.28
LC0500526	FALSE	306.31
LC0500541	FALSE	320.5
LC0500540	FALSE	326.21
LC0499840	FALSE	380.43
LC0499863	FALSE	459.9
LC0499903	FALSE	415.59
LC0499902	FALSE	279.1
LC0500405	FALSE	310.62
LC0499879	FALSE	536.95
LC0499853	FALSE	341.97
LC0500230	FALSE	326.21
LC0500365	FALSE	238.43
LC0499977	FALSE	255.12
LC0500097	FALSE	333.71
LC0500029	FALSE	215.38
LC0500213	FALSE	357.71
LC0500186	FALSE	419.17
LC0500066	FALSE	311.83
LC0500269	FALSE	358.02
LC0500907	FALSE	490.69
LC0500669	FALSE	356.21
LC0500664	FALSE	296.14
LC0500931	FALSE	308.69
LC0501123	FALSE	427.76
LC0501198	FALSE	334.17
LC0500959	FALSE	578.31
LC0500957	FALSE	572
LC0501336	FALSE	781.05
LC0501247	FALSE	572.16
LC0501066	FALSE	476.14
LC0500709	FALSE	386.28
LC0500949	FALSE	439.07
LC0501091	FALSE	397.97
LC0500606	FALSE	280.47
LC0500719	FALSE	238.76
LC0500732	FALSE	387.07
LC0500874	FALSE	417.86
LC0500791	FALSE	333.76
LC0502345	FALSE	643.62
LC0502140	FALSE	516.93
LC0502146	FALSE	232.79
LC0502158	FALSE	424.02
LC0502527	FALSE	458.97
LC0502639	FALSE	240.07
LC0502545	FALSE	524.52
LC0502740	FALSE	731.24
LC0502485	FALSE	371.28
LC0502874	FALSE	641.88
LC0502242	FALSE	551.9
LC0502587	FALSE	445.97
LC0502509	TRUE	550.09
LC0502592	FALSE	497.84
LC0502441	FALSE	340.88
LC0502514	FALSE	424.31
LC0502519	FALSE	422.07
LC0503178	FALSE	313.97
LC0503221	FALSE	377.97
LC0503361	FALSE	603.02
LC0503117	FALSE	375.41
LC0502908	FALSE	207.31
LC0503332	FALSE	228.24
LC0503651	FALSE	203.1
LC0503105	FALSE	272.69
LC0503520	FALSE	383.22
LC0503574	FALSE	296.66
LC0503552	FALSE	293.17
LC0503527	FALSE	245.45
LC0503417	FALSE	241.14
LC0503002	FALSE	462.26
LC0503513	FALSE	213
LC0504352	FALSE	236.48
LC0504111	FALSE	438.17
LC0503961	FALSE	236.38
LC0503967	FALSE	256.74
LC0503696	FALSE	295.5
LC0504205	FALSE	318.26
LC0504099	FALSE	289.52
LC0503988	FALSE	349.38
LC0503778	FALSE	546.76
LC0504046	FALSE	332.95
LC0503775	FALSE	619.6
LC0504251	FALSE	203.5
LC0504379	FALSE	369.76
LC0504022	FALSE	538.47
LC0504016	FALSE	701.62
LC0503996	FALSE	459.41
LC0503877	FALSE	384.52
LC0504886	FALSE	513.9
LC0504823	FALSE	369.31
LC0505051	FALSE	226.83
LC0504844	FALSE	245.71
LC0505020	FALSE	406.31
LC0505033	FALSE	266.69
LC0504793	FALSE	299.12
LC0504744	FALSE	217.52
LC0504505	FALSE	202.76
LC0504786	FALSE	456.33
LC0505310	FALSE	467.59
LC0505945	FALSE	210.1
LC0505617	FALSE	234.62
LC0505338	FALSE	267.53
LC0505345	FALSE	607.31
LC0505327	FALSE	285.57
LC0505509	FALSE	410.76
LC0505502	FALSE	428.55
LC0505714	FALSE	353.5
LC0505798	FALSE	220.76
LC0505201	FALSE	631.34
LC0505250	FALSE	694.48
LC0505223	FALSE	250.52
LC0506265	FALSE	280.62
LC0506104	FALSE	393.31
LC0506568	FALSE	424.17
LC0506041	FALSE	245
LC0506001	FALSE	269.6
LC0506403	FALSE	332.53
LC0506311	FALSE	370.48
LC0506084	FALSE	222.45
LC0506613	FALSE	359.22
LC0506167	FALSE	229.62
LC0506178	FALSE	400.97
LC0506410	FALSE	260.16
LC0506072	FALSE	265.95
LC0505971	FALSE	753.57
LC0506254	FALSE	514.16
LC0506224	FALSE	420.67
LC0506558	FALSE	443.9
LC0506333	FALSE	258.79
LC0512599	FALSE	775.34
LC0512129	FALSE	300.05
LC0512601	FALSE	256.91
LC0512117	FALSE	565.64
LC0512443	FALSE	490.76
LC0512578	FALSE	282.84
LC0512424	FALSE	830.29
LC0512507	FALSE	203.9
LC0512528	FALSE	492.14
LC0512152	FALSE	505.41
LC0512416	FALSE	611.33
LC0512409	FALSE	223
LC0512410	FALSE	428.69
LC0512736	FALSE	496.79
LC0513108	FALSE	349.72
LC0513197	FALSE	658.78
LC0512914	FALSE	311.76
LC0513473	FALSE	785.83
LC0513554	FALSE	354.38
LC0513131	FALSE	212.31
LC0513298	FALSE	388.45
LC0513541	FALSE	374.1
LC0513539	FALSE	275.62
LC0513410	FALSE	391.66
LC0513288	FALSE	745.62
LC0513307	FALSE	565.55
LC0513505	FALSE	273.69
LC0513496	FALSE	509.47
LC0513722	FALSE	337.31
LC0514145	FALSE	681.19
LC0514001	FALSE	739.76
LC0513663	FALSE	257.34
LC0513848	FALSE	529.69
LC0513937	FALSE	653.41
LC0513972	FALSE	518.41
LC0514079	FALSE	407.62
LC0513772	FALSE	616.1
LC0514177	FALSE	425.72
LC0514337	FALSE	371.45
LC0514344	FALSE	463.79
LC0514350	FALSE	203.52
LC0513892	FALSE	217.14
LC0514303	FALSE	531.41
LC0514389	FALSE	309.45
LC0514335	FALSE	478.03
LC0515027	FALSE	377.21
LC0514685	FALSE	482.62
LC0514745	FALSE	243.72
LC0514772	FALSE	474.72
LC0514802	FALSE	311.17
LC0514811	FALSE	400.41
LC0515131	FALSE	214.62
LC0514715	FALSE	312.52
LC0514818	FALSE	201.36
LC0514711	FALSE	215.62
LC0514641	FALSE	597.48
LC0514660	FALSE	219.55
LC0514607	FALSE	693.76
LC0514426	FALSE	816.83
LC0514427	FALSE	347.31
LC0515064	FALSE	271.83
LC0515840	FALSE	265.41
LC0515795	FALSE	273.1
LC0515481	FALSE	333.07
LC0515642	FALSE	895.84
LC0515643	FALSE	330.14
LC0515896	FALSE	283.62
LC0515316	FALSE	472.83
LC0515900	FALSE	722.28
LC0515583	FALSE	225.28
LC0515312	FALSE	744.02
LC0515729	FALSE	218.59
LC0515548	FALSE	385.76
LC0515771	FALSE	288.02
LC0515463	FALSE	204.97
LC0516194	FALSE	445.38
LC0516185	FALSE	431.31
LC0516296	FALSE	703.12
LC0515993	FALSE	649.16
LC0516362	FALSE	369.97
LC0516320	FALSE	364.45
LC0516108	FALSE	444.93
LC0516104	FALSE	1122.86
LC0516162	FALSE	559.71
LC0516291	FALSE	321.64
LC0516648	FALSE	936.47
LC0523756	FALSE	800.66
LC0523609	FALSE	794.34
LC0523544	FALSE	432.41
LC0523101	FALSE	501.57
LC0523114	FALSE	292.6
LC0523735	FALSE	248.07
LC0523302	FALSE	485.38
LC0523625	FALSE	785.72
LC0524408	FALSE	298.88
LC0524317	FALSE	296.16
LC0524413	FALSE	651.16
LC0524111	FALSE	624.34
LC0523888	FALSE	440.62
LC0523864	FALSE	508.86
LC0524221	FALSE	559.76
LC0523905	FALSE	265.43
LC0523898	FALSE	385.97
LC0524241	FALSE	451.07
LC0523947	FALSE	333.79
LC0523948	FALSE	212.34
LC0523849	FALSE	730.62
LC0523845	FALSE	650.47
LC0524667	FALSE	257.1
LC0524828	FALSE	380.28
LC0524827	FALSE	258.66
LC0524925	FALSE	483.76
LC0524576	FALSE	744.95
LC0525050	FALSE	202.79
LC0524954	FALSE	237.62
LC0524910	FALSE	388
LC0524949	FALSE	262.84
LC0524659	FALSE	852.21
LC0524790	FALSE	273.45
LC0525254	FALSE	323.62
LC0525256	FALSE	237.19
LC0525259	FALSE	574.07
LC0525248	FALSE	485.74
LC0525243	FALSE	575.05
LC0525245	FALSE	217.45
LC0525709	FALSE	359.78
LC0525555	FALSE	476.97
LC0525845	FALSE	290.91
LC0525732	FALSE	274.43
LC0525728	FALSE	841.14
LC0525932	FALSE	413.28
LC0525997	FALSE	402.28
LC0525934	FALSE	891.78
LC0525941	FALSE	909.26
LC0525536	FALSE	259.79
LC0525903	FALSE	907.33
LC0525533	FALSE	505.34
LC0525371	FALSE	530.64
LC0525365	FALSE	1165.02
LC0525637	FALSE	1027.52
LC0525639	FALSE	767.55
LC0525529	FALSE	329.83
LC0525598	FALSE	759.64
LC0518935	FALSE	642.29
LC0519087	FALSE	937.78
LC0519124	FALSE	345.48
LC0518905	FALSE	605.52
LC0518819	FALSE	627.1
LC0519039	FALSE	320.41
LC0518804	FALSE	255.12
LC0518917	FALSE	1273.66
LC0519243	FALSE	1252.45
LC0519287	FALSE	940.1
LC0519320	FALSE	492.38
LC0519071	FALSE	882.86
LC0519191	FALSE	256.07
LC0519290	FALSE	201.26
LC0519069	FALSE	666.36
LC0518943	FALSE	941.02
LC0518847	FALSE	294.24
LC0518969	FALSE	202.24
LC0518844	FALSE	556.53
LC0518854	FALSE	1137.9
LC0519452	FALSE	281.95
LC0519449	FALSE	252.26
LC0519373	FALSE	695.59
LC0519397	FALSE	448.64
LC0519763	FALSE	221.83
LC0519729	FALSE	216.02
LC0519841	FALSE	663.76
LC0519630	FALSE	335.14
LC0519629	FALSE	234.03
LC0519675	FALSE	672.91
LC0519869	FALSE	427.38
LC0519878	FALSE	848.93
LC0519693	FALSE	861.6
LC0519483	FALSE	466.98
LC0519821	FALSE	667.72
LC0519672	FALSE	588
LC0519823	FALSE	205.62
LC0519709	FALSE	793.1
LC0519592	FALSE	771.74
LC0519405	FALSE	222.9
LC0526970	FALSE	513.21
LC0526971	FALSE	443.07
LC0527157	FALSE	298.38
LC0527155	FALSE	506.76
LC0526954	FALSE	269.26
LC0526881	FALSE	701.83
LC0527212	FALSE	625.98
LC0527205	FALSE	673.69
LC0527203	FALSE	320.74
LC0526928	FALSE	208.88
LC0527179	FALSE	251.05
LC0527380	FALSE	433.52
LC0527074	FALSE	203
LC0526980	FALSE	472.62
LC0527197	FALSE	360.9
LC0527588	FALSE	330.24
LC0527577	FALSE	397.67
LC0527489	FALSE	327.21
LC0527509	FALSE	240.79
LC0527538	FALSE	519.29
LC0527578	FALSE	393.43
LC0527604	FALSE	832.29
LC0526117	FALSE	497.52
LC0526234	FALSE	595.86
LC0526160	FALSE	280.45
LC0526121	FALSE	295.55
LC0526293	FALSE	530.67
LC0526458	FALSE	710.31
LC0526355	FALSE	704.03
LC0526742	FALSE	517.84
LC0526423	FALSE	328.67
LC0526157	FALSE	281.24
LC0526366	FALSE	332.6
LC0526712	FALSE	784.52
LC0526800	FALSE	478.64
LC0526752	FALSE	632.31
LC0526254	FALSE	245.59
LC0526204	FALSE	702.48
LC0526530	FALSE	621.62
LC0526808	FALSE	423.24
LC0526755	FALSE	215.48
LC0526701	FALSE	624.03
LC0526737	FALSE	754.95
LC0520184	FALSE	509.64
LC0520486	FALSE	497.17
LC0520012	FALSE	358.28
LC0520169	FALSE	548.69
LC0520437	FALSE	213.1
LC0520374	FALSE	331.45
LC0520320	FALSE	570.28
LC0520435	FALSE	355.21
LC0520380	FALSE	398.52
LC0520342	FALSE	244.74
LC0520096	FALSE	244.9
LC0519961	FALSE	205.83
LC0520574	FALSE	552.86
LC0520479	FALSE	428.55
LC0520480	FALSE	440.97
LC0520365	FALSE	574.79
LC0520358	FALSE	460.34
LC0520629	FALSE	238.98
LC0520958	FALSE	380.97
LC0521349	FALSE	226.38
LC0520812	FALSE	291.1
LC0521119	FALSE	327.78
LC0520914	FALSE	399.03
LC0521048	FALSE	468.62
LC0521176	FALSE	489.52
LC0521133	FALSE	426.53
LC0521001	FALSE	501.41
LC0520726	FALSE	769.67
LC0521257	FALSE	273.57
LC0521272	FALSE	214.1
LC0521254	FALSE	286.21
LC0521584	FALSE	346.24
LC0521773	FALSE	398.69
LC0522246	FALSE	204.14
LC0521724	FALSE	225.41
LC0521989	FALSE	264.9
LC0521992	FALSE	308.66
LC0521878	FALSE	333.26
LC0521697	FALSE	201
LC0521782	FALSE	332.29
LC0521622	FALSE	457.79
LC0527675	FALSE	368.66
LC0528117	FALSE	731.45
LC0528115	FALSE	245.62
LC0528200	FALSE	313.38
LC0528072	FALSE	253.52
LC0527842	FALSE	328.1
LC0528171	FALSE	306.52
LC0527824	FALSE	290.43
LC0528213	FALSE	697.88
LC0528084	FALSE	1028.57
LC0528295	FALSE	587.45
LC0527913	FALSE	283.09
LC0527754	FALSE	276.84
LC0527635	FALSE	437.48
LC0527956	FALSE	512.69
LC0527952	FALSE	327.45
LC0528233	FALSE	710.91
LC0528377	FALSE	501.41
LC0527689	FALSE	406.79
LC0528429	FALSE	483.22
LC0528590	FALSE	536.07
LC0529083	FALSE	369.72
LC0529146	FALSE	399.28
LC0529141	FALSE	880.52
LC0528530	FALSE	551.14
LC0528713	FALSE	370.17
LC0528758	FALSE	290.47
LC0529063	FALSE	807.1
LC0528986	FALSE	733.31
LC0528977	FALSE	738.57
LC0528976	FALSE	285.59
LC0528992	FALSE	499.81
LC0529016	FALSE	273.6
LC0528962	FALSE	514.24
LC0528498	FALSE	705.17
LC0528491	FALSE	730.71
LC0528496	FALSE	224.1
LC0528675	FALSE	399.55
LC0529136	FALSE	664.43
LC0529137	FALSE	522.74
LC0528793	FALSE	318.62
LC0528783	FALSE	657.59
LC0530324	FALSE	393.28
LC0530311	FALSE	476.64
LC0529986	FALSE	519.71
LC0529948	FALSE	462.48
LC0529995	FALSE	652.72
LC0529997	FALSE	597.93
LC0530240	TRUE	891.86
LC0530402	FALSE	319.36
LC0530232	FALSE	506.67
LC0530022	FALSE	920.14
LC0530595	FALSE	645.79
LC0530056	FALSE	502.72
LC0530505	FALSE	600.07
LC0530362	FALSE	531.28
LC0530061	FALSE	602.86
LC0530336	FALSE	525.83
LC0530252	FALSE	561.59
LC0530357	FALSE	499.45
LC0530516	FALSE	332.83
LC0534383	FALSE	235.86
LC0534068	FALSE	255.31
LC0534124	FALSE	993.57
LC0533895	FALSE	248.91
LC0534404	FALSE	957.72
LC0533863	FALSE	439.71
LC0533864	FALSE	558.07
LC0534107	FALSE	566.78
LC0533896	FALSE	224.76
LC0533899	FALSE	214.76
LC0534115	FALSE	261.48
LC0534217	FALSE	321.72
LC0534257	FALSE	539.74
LC0534251	FALSE	846.62
LC0534168	FALSE	606.71
LC0534267	FALSE	350
LC0534347	FALSE	303.62
LC0534049	FALSE	346.84
LC0534048	FALSE	865.62
LC0534050	FALSE	622.17
LC0534746	FALSE	322.78
LC0534747	FALSE	663.24
LC0534470	FALSE	575.41
LC0534743	FALSE	274.72
LC0534932	FALSE	270.72
LC0534968	FALSE	204.59
LC0535169	FALSE	219.86
LC0534936	FALSE	313.24
LC0535034	FALSE	574.38
LC0535067	FALSE	293.95
LC0534545	FALSE	548.93
LC0534556	FALSE	413.21
LC0534999	FALSE	559.31
LC0535879	FALSE	878.98
LC0535191	FALSE	505.17
LC0535876	FALSE	617.93
LC0535881	FALSE	661.48
LC0535450	FALSE	244.52
LC0535218	FALSE	383.4
LC0535573	FALSE	622
LC0535607	FALSE	414.79
LC0535396	FALSE	461.59
LC0535857	FALSE	775.97
LC0535593	FALSE	249.69
LC0535907	FALSE	367.97
LC0535923	FALSE	675.09
LC0535580	FALSE	306.07
LC0535795	FALSE	533.43
LC0535767	FALSE	514.17
LC0535783	FALSE	452.17
LC0535531	FALSE	413.34
LC0535547	FALSE	447
LC0535558	FALSE	280.98
LC0535506	FALSE	261.09
LC0535323	FALSE	467.79
LC0535305	FALSE	692.48
LC0535322	FALSE	682.31
LC0536236	FALSE	314.93
LC0536199	FALSE	868
LC0536306	FALSE	229.91
LC0536584	FALSE	1021.71
LC0536529	FALSE	301.93
LC0536688	FALSE	1081.19
LC0536011	FALSE	346.14
LC0535996	FALSE	207.69
LC0536576	FALSE	521.12
LC0536082	FALSE	507.31
LC0536166	FALSE	261.6
LC0536167	FALSE	301.28
LC0536175	FALSE	433.72
LC0536154	FALSE	691.79
LC0536291	FALSE	690.02
LC0536552	FALSE	846.28
LC0536018	FALSE	239
LC0536288	FALSE	208.66
LC0536411	FALSE	266.17
LC0536414	FALSE	548.41
LC0536383	FALSE	464.17
LC0536803	FALSE	641.28
LC0536966	FALSE	485.76
LC0536873	FALSE	254.66
LC0537227	FALSE	555.83
LC0536983	FALSE	290.16
LC0537257	FALSE	266.47
LC0537432	FALSE	514.52
LC0537010	FALSE	274.69
LC0536793	FALSE	541.29
LC0536784	FALSE	689.14
LC0536747	FALSE	637.4
LC0536818	FALSE	326.66
LC0537456	FALSE	356.79
LC0537338	FALSE	252.28
LC0537047	FALSE	260
LC0537339	FALSE	598.19
LC0537383	FALSE	563.64
LC0537483	FALSE	575.45
LC0537387	FALSE	370.81
LC0537178	FALSE	532.59
LC0537553	FALSE	696.17
LC0537679	FALSE	706.38
LC0537818	FALSE	269.07
LC0537718	FALSE	305.41
LC0537779	FALSE	511.14
LC0537911	FALSE	329.28
LC0537902	FALSE	517
LC0537705	FALSE	431.62
LC0537736	FALSE	483.71
LC0537807	FALSE	454.71
LC0537767	FALSE	202.78
LC0537528	FALSE	683.14
LC0538175	FALSE	400.19
LC0537974	FALSE	210.26
LC0537994	FALSE	458.21
LC0537835	FALSE	344.72
LC0537951	FALSE	919.19
LC0537598	FALSE	226.19
LC0537588	FALSE	617.12
LC0537640	FALSE	381
LC0537658	FALSE	244.66
LC0537608	FALSE	449.76
LC0537584	FALSE	445.97
LC0538119	FALSE	672.59
LC0538531	FALSE	220.52
LC0538391	FALSE	610.03
LC0538295	FALSE	567.29
LC0538499	FALSE	1115.5
LC0538322	FALSE	396.45
LC0538321	FALSE	252.64
LC0538335	FALSE	447.62
LC0538343	FALSE	552.62
LC0538794	FALSE	400.59
LC0538895	FALSE	576.45
LC0538913	FALSE	352.57
LC0538958	FALSE	529.97
LC0538833	FALSE	807.52
LC0538999	FALSE	360.4
LC0538710	FALSE	491.72
LC0538504	FALSE	724.38
LC0538472	FALSE	862.98
LC0538590	FALSE	536.72
LC0538712	FALSE	300.93
LC0538446	TRUE	222.79
LC0539003	FALSE	589.69
LC0538883	FALSE	818.93
LC0538666	FALSE	399.45
LC0538351	FALSE	387.93
LC0539728	FALSE	410.1
LC0539328	FALSE	699.19
LC0539249	FALSE	362.97
LC0539246	FALSE	714.86
LC0539098	FALSE	318.62
LC0539775	FALSE	342.9
LC0539766	FALSE	424.22
LC0539768	FALSE	850.1
LC0539265	FALSE	678.28
LC0539337	FALSE	206.59
LC0539738	FALSE	427.43
LC0539152	FALSE	393.79
LC0539522	FALSE	404.41
LC0539215	FALSE	365.69
LC0539374	FALSE	318.45
LC0539609	FALSE	264.59
LC0539673	FALSE	589.47
LC0539033	FALSE	956.41
LC0539678	FALSE	559.38
LC0539410	FALSE	351.02
LC0539439	FALSE	529.93
LC0539659	FALSE	250.93
LC0539655	FALSE	244.38
LC0539616	FALSE	299.66
LC0544233	FALSE	488.93
LC0543986	FALSE	627.1
LC0543892	FALSE	501.83
LC0544228	FALSE	384.81
LC0543825	FALSE	445.45
LC0543754	FALSE	249.29
LC0543752	FALSE	292.67
LC0543751	FALSE	401.07
LC0543994	FALSE	748.52
LC0543779	FALSE	262.17
LC0543897	FALSE	686.48
LC0543945	FALSE	359.67
LC0543887	FALSE	282.59
LC0543705	FALSE	214.91
LC0543776	FALSE	221.9
LC0543851	FALSE	532.17
LC0543936	FALSE	733.86
LC0543977	FALSE	247.34
LC0544352	FALSE	575.83
LC0544140	FALSE	386.9
LC0544057	FALSE	420.26
LC0544035	FALSE	530.69
LC0544016	FALSE	277.45
LC0544117	FALSE	201.34
LC0544239	FALSE	323.17
LC0550846	FALSE	290.48
LC0551169	FALSE	348.66
LC0550894	FALSE	597.81
LC0551157	FALSE	470.76
LC0551178	FALSE	479.57
LC0551289	FALSE	338.98
LC0551256	FALSE	396.93
LC0550614	FALSE	743.53
LC0550677	FALSE	571.31
LC0550678	FALSE	724.86
LC0551018	FALSE	340.57
LC0550534	FALSE	949.71
LC0551193	FALSE	545.6
LC0550661	FALSE	310.72
LC0550609	FALSE	289.62
LC0550649	FALSE	599.31
LC0550798	FALSE	440.98
LC0550807	FALSE	409.43
LC0550758	FALSE	527.97
LC0550760	FALSE	825.28
LC0557170	FALSE	328.17
LC0556608	FALSE	609.6
LC0556628	FALSE	328.45
LC0557218	FALSE	220.74
LC0556805	FALSE	224.76
LC0556596	FALSE	263.26
LC0556510	FALSE	316.93
LC0556545	FALSE	375.12
LC0556808	FALSE	409.72
LC0556558	FALSE	532.41
LC0556585	FALSE	390.41
LC0556933	FALSE	653.67
LC0556719	FALSE	346.93
LC0557058	FALSE	226.41
LC0556687	FALSE	564.57
LC0557073	FALSE	404.41
LC0556883	FALSE	228.55
LC0547958	FALSE	340.41
LC0548135	FALSE	201.45
LC0547793	FALSE	506.1
LC0547480	FALSE	299.83
LC0547813	FALSE	632.62
LC0548121	FALSE	357.72
LC0547470	FALSE	273.86
LC0547826	FALSE	464.57
LC0547862	FALSE	258.86
LC0547857	FALSE	412.19
LC0548175	FALSE	226.55
LC0548191	FALSE	704.97
LC0548102	FALSE	361.5
LC0547516	FALSE	478.48
LC0548096	FALSE	408.6
LC0548087	FALSE	638.1
LC0547703	FALSE	613.72
LC0547690	FALSE	584.66
LC0547782	FALSE	394.16
LC0548047	FALSE	711.66
LC0547467	FALSE	462.33
LC0548045	FALSE	510.16
LC0551599	FALSE	703.45
LC0551793	FALSE	415.62
LC0551597	FALSE	440.48
LC0551799	FALSE	708.98
LC0551394	FALSE	681.05
LC0551663	FALSE	843.45
LC0551839	FALSE	373.1
LC0551927	FALSE	457.69
LC0551824	FALSE	222.1
LC0551903	FALSE	466.76
LC0551529	FALSE	389.21
LC0551958	FALSE	296.66
LC0551935	FALSE	439.02
LC0551778	FALSE	320.97
LC0551562	FALSE	286.76
LC0551557	FALSE	324.62
LC0551561	FALSE	299.86
LC0552181	FALSE	640.97
LC0552178	FALSE	440.03
LC0552198	FALSE	968.86
LC0552207	FALSE	567.02
LC0552209	FALSE	602.81
LC0552141	FALSE	315.66
LC0552090	FALSE	684.34
LC0552097	FALSE	398.4
LC0552074	FALSE	797.95
LC0552127	FALSE	386.59
LC0552104	FALSE	628.55
LC0552101	FALSE	350.19
LC0552117	FALSE	618.53
LC0552113	FALSE	551.97
LC0552512	FALSE	402.9
LC0552359	FALSE	387.38
LC0552503	FALSE	367.07
LC0552328	FALSE	566.97
LC0552301	FALSE	320.78
LC0552560	FALSE	276.79
LC0552556	FALSE	284.31
LC0552956	FALSE	360.45
LC0552861	FALSE	275.59
LC0552860	FALSE	818.84
LC0552855	FALSE	313.74
LC0552851	FALSE	226.97
LC0552885	FALSE	204.5
LC0553342	FALSE	753.28
LC0553093	FALSE	422.17
LC0553197	FALSE	336.55
LC0553337	FALSE	509.86
LC0553069	FALSE	553.19
LC0553091	FALSE	336.1
LC0553071	FALSE	538.31
LC0553061	FALSE	276.64
LC0553134	FALSE	583.52
LC0553326	FALSE	405.16
LC0553147	FALSE	659.72
LC0553377	FALSE	300.03
LC0553401	FALSE	743.9
LC0553373	FALSE	816.95
LC0553384	FALSE	829.14
LC0553399	FALSE	251.93
LC0554669	FALSE	609.62
LC0554823	FALSE	226.6
LC0554814	FALSE	370.55
LC0554677	FALSE	702.47
LC0554678	FALSE	657.07
LC0554253	FALSE	438.55
LC0554518	FALSE	200.22
LC0554606	FALSE	242.1
LC0554780	FALSE	221.52
LC0554511	FALSE	885.83
LC0554929	FALSE	469.45
LC0554494	FALSE	650.67
LC0554493	FALSE	452.93
LC0554895	FALSE	392.55
LC0554399	FALSE	401.72
LC0554579	FALSE	249.62
LC0554315	FALSE	367.1
LC0554380	FALSE	254.45
LC0554439	FALSE	218.28
LC0554437	FALSE	339.07
LC0554398	FALSE	421.09
LC0555784	FALSE	660.93
LC0555740	FALSE	981.09
LC0556317	FALSE	204.66
LC0555744	FALSE	790.16
LC0555737	FALSE	384.41
LC0556305	FALSE	573.4
LC0556302	FALSE	581.93
LC0556230	FALSE	424.16
LC0555854	FALSE	236.55
LC0555863	FALSE	305.38
LC0556070	FALSE	469.28
LC0556197	FALSE	806.48
LC0555965	FALSE	291.62
LC0556165	FALSE	948.14
LC0555924	FALSE	208.17
LC0555943	FALSE	260.57
LC0557447	FALSE	764.64
LC0557451	FALSE	793.59
LC0557445	FALSE	446.48
LC0557498	FALSE	458.66
LC0557645	FALSE	776.14
LC0557462	FALSE	938.4
LC0557460	FALSE	392.45
LC0557567	FALSE	377.28
LC0557701	FALSE	429.52
LC0557762	FALSE	334.78
LC0557372	FALSE	519.12
LC0557559	FALSE	839.21
LC0557303	FALSE	484.6
LC0557326	FALSE	366.05
LC0557279	FALSE	594.79
LC0557732	FALSE	412.9
LC0557311	FALSE	404.4
LC0557731	FALSE	256.22
LC0557579	FALSE	391.86
LC0557621	FALSE	468.21
LC0557620	FALSE	810.6
LC0557268	FALSE	926.74
LC0560233	FALSE	314.29
LC0560378	FALSE	313.4
LC0560375	FALSE	654.55
LC0560373	FALSE	286.4
LC0560055	FALSE	971.6
LC0560789	FALSE	377.48
LC0560536	FALSE	534.57
LC0560334	FALSE	287.21
LC0560659	FALSE	970.07
LC0560652	FALSE	874.67
LC0560483	FALSE	267.9
LC0560227	FALSE	812.55
LC0560406	FALSE	524.95
LC0560257	FALSE	659.28
LC0560528	FALSE	307.45
LC0560684	FALSE	375.69
LC0560575	FALSE	264.69
LC0560281	FALSE	292.83
LC0560183	FALSE	695.62
LC0560170	FALSE	265.29
LC0560148	FALSE	507.52
LC0561801	FALSE	644.79
LC0561803	FALSE	816.19
LC0561627	FALSE	974.24
LC0561612	FALSE	234.97
LC0562022	FALSE	470.93
LC0561797	FALSE	495.14
LC0561779	FALSE	745.31
LC0561926	FALSE	372.76
LC0562077	FALSE	396.97
LC0561900	FALSE	592.33
LC0561902	FALSE	946.62
LC0561892	FALSE	401.31
LC0561869	FALSE	825.48
LC0562199	FALSE	422.41
LC0562209	FALSE	220.9
LC0561685	FALSE	413.45
LC0561776	FALSE	414.86
LC0562299	FALSE	312.34
LC0562285	FALSE	425.34
LC0562322	FALSE	279.69
LC0563242	FALSE	348.38
LC0563565	FALSE	625.98
LC0563575	FALSE	356.9
LC0563577	FALSE	337.28
LC0563391	FALSE	287.48
LC0563409	FALSE	427.66
LC0563517	FALSE	231.76
LC0563678	FALSE	262.43
LC0563692	FALSE	204.07
LC0563456	FALSE	249.02
LC0563104	FALSE	532.45
LC0563236	FALSE	358.43
LC0563704	FALSE	419.5
LC0563193	FALSE	352.21
LC0563119	FALSE	297.28
LC0563444	FALSE	285.59
LC0563135	FALSE	540.88
LC0563208	FALSE	358.22
LC0565503	FALSE	427.59
LC0565486	FALSE	461.45
LC0565556	FALSE	311.14
LC0565975	FALSE	621.79
LC0565986	FALSE	432.48
LC0565612	FALSE	619.14
LC0565973	FALSE	717.84
LC0565580	FALSE	242.1
LC0565589	FALSE	568.69
LC0565910	FALSE	216.57
LC0565939	FALSE	216.07
LC0565624	FALSE	428.02
LC0565621	FALSE	352.95
LC0565768	FALSE	241.97
LC0566060	FALSE	449.47
LC0565754	FALSE	440.97
LC0565831	FALSE	732.97
LC0565778	FALSE	353.59
LC0565779	FALSE	611.6
LC0566004	FALSE	331.24
LC0566013	FALSE	604.48
LC0566009	FALSE	396.1
LC0567927	FALSE	336.07
LC0567877	FALSE	465.31
LC0568002	FALSE	246.31
LC0568575	FALSE	307
LC0568112	FALSE	566.55
LC0568577	FALSE	222.24
LC0568152	FALSE	363.41
LC0568153	FALSE	229.95
LC0568143	FALSE	402.34
LC0568046	FALSE	253.48
LC0568079	FALSE	484.47
LC0568032	FALSE	454.79
LC0568039	FALSE	559.1
LC0568229	FALSE	431
LC0568030	FALSE	383.16
LC0568093	FALSE	432.76
LC0568244	FALSE	351.53
LC0568237	FALSE	608.59
LC0568230	FALSE	274.97
LC0568240	FALSE	362.31
LC0568364	FALSE	396.28
LC0568549	FALSE	297.07
LC0568513	FALSE	285.97
LC0569429	FALSE	507.09
LC0569777	FALSE	406.03
LC0569390	FALSE	313.05
LC0569494	FALSE	222
LC0569700	FALSE	270.93
LC0569452	FALSE	429.12
LC0569662	FALSE	406.66
LC0569984	FALSE	526.9
LC0569924	FALSE	410.03
LC0569877	FALSE	379.21
LC0569604	FALSE	388.59
LC0569839	FALSE	275.78
LC0569600	FALSE	467.17
LC0569833	FALSE	575.41
LC0570123	FALSE	528.95
LC0569614	FALSE	523.48
LC0570062	FALSE	215.24
LC0570433	FALSE	353.48
LC0570457	FALSE	206.95
LC0570369	FALSE	333.26
LC0570424	FALSE	414.97
LC0570447	FALSE	200.55
LC0570252	FALSE	460.22
LC0570554	FALSE	265.86
LC0570523	FALSE	307.88
LC0570341	FALSE	420.78
LC0570156	FALSE	300.83
LC0570416	FALSE	210.21
LC0570415	FALSE	443.86
LC0570139	FALSE	305.48
LC0570623	FALSE	317.26
LC0570686	FALSE	204.03
LC0570284	FALSE	365.17
LC0570775	FALSE	431.41
LC0570177	FALSE	339.91
LC0570204	FALSE	242.28
LC0570749	FALSE	448.53
LC0570784	FALSE	314.1
LC0573481	FALSE	393.55
LC0573485	FALSE	307.97
LC0573526	FALSE	340
LC0573437	FALSE	347.21
LC0573449	FALSE	603.62
LC0573253	FALSE	259.48
LC0573275	FALSE	243.97
LC0573781	FALSE	426.47
LC0573316	FALSE	449.67
LC0573637	FALSE	315.98
LC0573786	FALSE	519.62
LC0573311	TRUE	484.71
LC0573559	FALSE	529.81
LC0573391	FALSE	268.62
LC0573377	FALSE	416.07
LC0573754	FALSE	349.86
LC0573664	FALSE	250.47
LC0573875	FALSE	260.21
LC0574249	FALSE	429.34
LC0574150	FALSE	561.83
LC0574257	FALSE	629.33
LC0574386	FALSE	206.19
LC0574131	FALSE	357.03
LC0574119	FALSE	240.22
LC0574060	FALSE	450.38
LC0573988	FALSE	586.48
LC0574052	FALSE	420.31
LC0574676	FALSE	245.52
LC0574677	FALSE	603.48
LC0574680	FALSE	562.02
LC0574419	FALSE	313.76
LC0574586	FALSE	203.19
LC0574584	FALSE	379.45
LC0580315	FALSE	248.72
LC0580695	FALSE	296.48
LC0580518	FALSE	296.72
LC0580515	FALSE	374.97
LC0580256	FALSE	312.47
LC0580203	FALSE	394.34
LC0580250	FALSE	407.41
LC0580219	FALSE	503.47
LC0580476	FALSE	561.53
LC0580443	FALSE	279.26
LC0582045	FALSE	663.66
LC0582033	FALSE	572.72
LC0582179	FALSE	556.83
LC0582188	FALSE	275.17
LC0581755	FALSE	272.38
LC0581581	FALSE	653.34
LC0581650	FALSE	404.36
LC0581988	FALSE	565.69
LC0581559	FALSE	573.24
LC0581671	FALSE	570.31
LC0581646	FALSE	578.62
LC0581766	FALSE	483.05
LC0581701	FALSE	837.69
LC0582228	FALSE	410.28
LC0581951	FALSE	666.97
LC0582075	FALSE	296.79
LC0582902	FALSE	294.16
LC0583033	FALSE	432.41
LC0582892	FALSE	361.48
LC0583069	FALSE	310.53
LC0583047	FALSE	468.84
LC0582674	FALSE	1085.74
LC0582807	FALSE	458.62
LC0582522	FALSE	360.38
LC0582435	FALSE	749.81
LC0582375	FALSE	555.95
LC0582353	FALSE	553.07
LC0582380	FALSE	526.38
LC0582744	FALSE	221.48
LC0582635	FALSE	514.98
LC0589258	FALSE	374.28
LC0589036	FALSE	578.64
LC0589399	FALSE	482.78
LC0589288	FALSE	355.38
LC0589626	FALSE	688.31
LC0589568	FALSE	350.6
LC0589019	FALSE	313.1
LC0589553	FALSE	321.47
LC0589560	FALSE	445.64
LC0589132	FALSE	328.81
LC0589025	FALSE	662.48
LC0589133	FALSE	282.14
LC0589670	FALSE	421.28
LC0589691	FALSE	666.93
LC0591089	FALSE	529.88
LC0591081	FALSE	202.17
LC0591120	FALSE	450.6
LC0590968	FALSE	338.69
LC0590713	FALSE	624.03
LC0590498	FALSE	585.72
LC0590984	FALSE	350.22
LC0590910	FALSE	507.03
LC0590921	FALSE	852.59
LC0591193	FALSE	857.48
LC0591191	FALSE	221.62
LC0590619	FALSE	439.9
LC0590877	FALSE	1039.17
LC0590542	FALSE	299.5
LC0590805	FALSE	533.98
LC0590895	FALSE	616.83
LC0590557	FALSE	561.21
LC0591007	FALSE	375.59
LC0591292	FALSE	411.29
LC0591521	FALSE	409.34
LC0591736	FALSE	692.43
LC0591534	FALSE	388.93
LC0591683	FALSE	973.17
LC0591317	FALSE	695.1
LC0591555	FALSE	662.95
LC0591240	FALSE	210.97
LC0591550	FALSE	488.24
LC0591628	FALSE	552.69
LC0591992	FALSE	523.21
LC0591899	FALSE	536.83
LC0591830	FALSE	650.38
LC0591858	FALSE	361.93
LC0591953	FALSE	659.53
LC0591929	FALSE	414.69
LC0606271	FALSE	347.64
LC0606219	FALSE	216.09
LC0606249	FALSE	658.45
LC0605897	FALSE	279.84
LC0605947	FALSE	204.12
LC0606057	FALSE	247.59
LC0606029	FALSE	452.29
LC0606078	FALSE	369.47
LC0606080	FALSE	372.97
LC0605848	FALSE	463.1
LC0606558	FALSE	212.45
LC0606582	FALSE	225.41
LC0606569	FALSE	836.19
LC0606088	FALSE	475.78
LC0606416	FALSE	231.17
LC0606145	FALSE	484.62
LC0605916	FALSE	445.22
LC0606142	FALSE	479.72
LC0606190	FALSE	552.64
LC0606376	FALSE	365.84
LC0606442	FALSE	209.71
LC0606301	FALSE	967.9
LC0606182	FALSE	675.78
LC0606357	FALSE	475.72
LC0606325	FALSE	622.34
LC0606333	FALSE	983.31
LC0608796	FALSE	237.6
LC0608765	FALSE	245.86
LC0608333	FALSE	382.07
LC0608398	FALSE	269.1
LC0608405	FALSE	312.19
LC0608385	FALSE	300.29
LC0608845	FALSE	681.81
LC0608817	FALSE	416.12
LC0608133	FALSE	336.93
LC0608384	FALSE	275.1
LC0608590	FALSE	374.69
LC0608578	FALSE	532.16
LC0608524	FALSE	403.78
LC0608545	FALSE	348.36
LC0608843	FALSE	581.43
LC0608842	FALSE	737.09
LC0608450	FALSE	494.52
LC0608422	FALSE	562.66
LC0608418	FALSE	444.34
LC0607379	FALSE	306.17
LC0607798	FALSE	212.14
LC0607769	FALSE	297.14
LC0607763	FALSE	223.34
LC0607829	FALSE	699.88
LC0607809	FALSE	207
LC0607612	FALSE	590.33
LC0607626	FALSE	503.86
LC0607602	FALSE	495.05
LC0607941	FALSE	453.17
LC0607996	FALSE	354.67
LC0608111	FALSE	222.6
LC0608102	FALSE	377.71
LC0608087	FALSE	479.1
LC0608091	FALSE	854.24
LC0609526	FALSE	311.19
LC0609100	FALSE	382
LC0609040	FALSE	490.43
LC0608968	FALSE	253.34
LC0609248	FALSE	261.97
LC0609154	FALSE	352.66
LC0609360	FALSE	499.53
LC0609588	FALSE	442.1
LC0609595	FALSE	414.69
LC0609468	FALSE	223.07
LC0609127	FALSE	445.52
LC0609364	FALSE	577.09
LC0609322	FALSE	300.59
LC0609332	FALSE	216.47
LC0616913	FALSE	719.41
LC0616882	FALSE	533.24
LC0616888	FALSE	613.26
LC0616849	FALSE	833.91
LC0616673	FALSE	215.93
LC0616847	FALSE	460.05
LC0616839	FALSE	419.17
LC0617010	FALSE	787.38
LC0617194	FALSE	700.93
LC0616984	FALSE	440.17
LC0617219	FALSE	505.98
LC0617213	FALSE	930.81
LC0617262	FALSE	273.28
LC0616942	FALSE	252.97
LC0616940	FALSE	911.91
LC0616976	FALSE	559.4
LC0617254	FALSE	558.4
LC0617091	FALSE	280.64
LC0617608	FALSE	398.45
LC0617728	FALSE	623.71
LC0617730	FALSE	738.31
LC0617617	FALSE	454.6
LC0617616	FALSE	311.9
LC0618025	FALSE	330.64
LC0617902	FALSE	371.55
LC0617921	FALSE	699.76
LC0617626	FALSE	269.17
LC0618066	FALSE	660.4
LC0617842	FALSE	276.36
LC0617804	FALSE	333.29
LC0618445	FALSE	690.34
LC0618096	FALSE	204.45
LC0618125	FALSE	969.43
LC0618329	FALSE	241.55
LC0618099	FALSE	694.1
LC0618124	FALSE	530.21
LC0618394	FALSE	659.33
LC0618567	FALSE	996.09
LC0618532	FALSE	638.97
LC0618227	FALSE	397.59
LC0618224	FALSE	337.66
LC0618234	FALSE	625.64
LC0618769	FALSE	858.16
LC0618742	FALSE	480.4
LC0618776	FALSE	573.97
LC0618634	FALSE	474.67
LC0618736	FALSE	231
LC0618810	FALSE	992.48
LC0618682	FALSE	363.72
LC0618684	FALSE	418.52
LC0618820	FALSE	727.47
LC0618841	FALSE	264.02
LC0619269	FALSE	237.31
LC0619474	FALSE	234.62
LC0619207	FALSE	326.21
LC0619187	FALSE	458.55
LC0619184	FALSE	314.34
LC0618950	FALSE	482.16
LC0619110	FALSE	253.34
LC0618888	FALSE	567.97
LC0619469	FALSE	408.97
LC0619354	FALSE	515.38
LC0619462	FALSE	499.72
LC0619226	FALSE	526.5
LC0619344	FALSE	371.71
LC0619623	FALSE	433.31
LC0619600	FALSE	200.07
LC0619587	FALSE	247.6
LC0619080	FALSE	369.97
LC0618990	FALSE	482.48
LC0618982	FALSE	400.66
LC0619003	FALSE	453.05
LC0619297	FALSE	537.02
LC0618920	FALSE	203.03
LC0618971	FALSE	374.86
LC0619327	FALSE	441.95
LC0619149	FALSE	303.78
LC0619148	FALSE	253.79
LC0619426	FALSE	499.28
LC0619541	FALSE	389.52
LC0632938	FALSE	686.33
LC0632899	FALSE	498.69
LC0632824	FALSE	522.86
LC0632958	FALSE	491.28
LC0632964	FALSE	583.14
LC0632978	FALSE	229.84
LC0632856	FALSE	234.28
LC0632811	FALSE	269.52
LC0633266	FALSE	475.22
LC0633028	FALSE	400.03
LC0632746	FALSE	412.34
LC0632767	FALSE	498.97
LC0633078	FALSE	325.84
LC0632717	FALSE	217.91
LC0632979	FALSE	411.86
LC0632972	FALSE	392.81
LC0633105	FALSE	201.69
LC0632982	FALSE	324.03
LC0632755	FALSE	516.45
LC0632758	FALSE	376.1
LC0633285	FALSE	288.17
LC0633347	FALSE	381.9
LC0633283	FALSE	359.48
LC0633392	FALSE	277.95
LC0639508	FALSE	351.97
LC0639569	FALSE	254.59
LC0638971	FALSE	407.31
LC0638969	FALSE	213.24
LC0639417	FALSE	430
LC0639051	FALSE	220.28
LC0639007	FALSE	521.02
LC0638849	FALSE	390.72
LC0638931	FALSE	305.28
LC0639097	FALSE	463.71
LC0638921	FALSE	362.64
LC0639101	FALSE	661.79
LC0639151	FALSE	353.72
LC0639144	FALSE	233.09
LC0639138	FALSE	299.55
LC0620879	FALSE	212.52
LC0621041	FALSE	375.69
LC0620935	FALSE	232.72
LC0621019	FALSE	247.93
LC0620943	FALSE	350.53
LC0620692	FALSE	548
LC0620518	FALSE	231.48
LC0620840	FALSE	500.95
LC0620821	FALSE	223.34
LC0620732	FALSE	333.33
LC0620752	FALSE	446.24
LC0620755	FALSE	421.38
LC0620622	FALSE	419.91
LC0621442	FALSE	282.55
LC0621456	FALSE	610.14
LC0621524	FALSE	422.53
LC0621527	FALSE	656.26
LC0621232	FALSE	322.26
LC0621224	FALSE	501.86
LC0621217	FALSE	813.48
LC0621197	FALSE	289.21
LC0621346	FALSE	204.84
LC0621304	FALSE	327.07
LC0621410	FALSE	478.81
LC0621338	FALSE	208.69
LC0621562	FALSE	234.41
LC0621590	FALSE	260.34
LC0621871	FALSE	354.41
LC0621866	FALSE	724.97
LC0621579	FALSE	339.84
LC0621703	FALSE	325.83
LC0621791	FALSE	899.24
LC0621719	FALSE	395.28
LC0621852	FALSE	678.74
LC0621673	FALSE	295.16
LC0621741	FALSE	504.9
LC0621765	FALSE	414.69
LC0634074	FALSE	703.52
LC0633816	FALSE	249.24
LC0633964	FALSE	202.93
LC0633743	FALSE	286.1
LC0634034	FALSE	235.64
LC0634043	FALSE	349.66
LC0634068	FALSE	430
LC0633917	FALSE	563.21
LC0633712	FALSE	511.6
LC0634108	FALSE	270.76
LC0634183	FALSE	428.48
LC0633509	FALSE	253.48
LC0633525	FALSE	238.21
LC0633523	FALSE	318.97
LC0633483	FALSE	433.17
LC0634213	FALSE	446.93
LC0634910	FALSE	455.74
LC0634932	FALSE	610.84
LC0634902	FALSE	612.24
LC0634845	FALSE	698.91
LC0634848	FALSE	408.79
LC0634435	FALSE	331.53
LC0634424	FALSE	297.03
LC0634315	FALSE	238.34
LC0634266	FALSE	528.66
LC0634303	FALSE	399.93
LC0634328	FALSE	373.48
LC0634325	FALSE	391.48
LC0634666	FALSE	270.97
LC0639894	FALSE	339.83
LC0640255	FALSE	244.69
LC0640197	FALSE	280.03
LC0639687	FALSE	249.93
LC0639977	FALSE	397.34
LC0639612	FALSE	275.62
LC0639633	FALSE	219.07
LC0640179	FALSE	298.59
LC0640277	FALSE	272.45
LC0639933	FALSE	386.48
LC0639624	FALSE	308.62
LC0639591	FALSE	257.1
LC0640090	FALSE	250.78
LC0639608	FALSE	278.9
LC0640070	FALSE	296.26
LC0640068	FALSE	230.69
LC0640122	FALSE	241.79
LC0635237	FALSE	429.91
LC0635253	FALSE	402.21
LC0635470	FALSE	261.59
LC0635235	FALSE	493.78
LC0635532	FALSE	317.33
LC0635661	FALSE	207.62
LC0635192	FALSE	363.07
LC0635226	FALSE	355.93
LC0635311	FALSE	231.57
LC0635646	FALSE	254.31
LC0635717	FALSE	412.88
LC0635410	FALSE	394.21
LC0635429	FALSE	398.72
LC0635548	FALSE	247.66
LC0635556	FALSE	232.69
LC0635539	FALSE	322.05
LC0635081	FALSE	225.98
LC0640564	FALSE	346.98
LC0640494	FALSE	394.97
LC0640648	FALSE	382.86
LC0640633	FALSE	330.93
LC0640567	FALSE	245.67
LC0640938	FALSE	336.31
LC0640555	FALSE	480.38
LC0640765	FALSE	337
LC0640556	FALSE	308.07
LC0640403	FALSE	266.17
LC0640396	FALSE	583.59
LC0640866	FALSE	231.62
LC0640986	FALSE	206.31
LC0640432	FALSE	668.81
LC0640467	FALSE	325.38
LC0640882	FALSE	327.43
LC0640873	FALSE	328.72
LC0641020	FALSE	595.21
LC0641642	FALSE	308.45
LC0641630	FALSE	205.19
LC0641574	FALSE	418.31
LC0641611	FALSE	360.9
LC0641616	FALSE	381.55
LC0641550	FALSE	200.66
LC0641478	FALSE	484.03
LC0641198	FALSE	464.52
LC0641117	FALSE	513.1
LC0641127	FALSE	536.09
LC0641344	FALSE	303.83
LC0641175	FALSE	360.93
LC0641490	FALSE	312.98
LC0641178	FALSE	205.24
LC0641395	FALSE	233.52
LC0641327	FALSE	533.69
LC0641397	FALSE	468.14
LC0641463	FALSE	444.48
LC0641465	FALSE	497.03
LC0642032	FALSE	260.5
LC0641887	FALSE	481.62
LC0641918	FALSE	532.03
LC0642253	FALSE	425.83
LC0642185	FALSE	205.28
LC0642363	FALSE	308.14
LC0642302	FALSE	416.05
LC0642318	FALSE	205.22
LC0641977	FALSE	354.48
LC0642207	FALSE	248.71
LC0642210	FALSE	291.17
LC0642518	FALSE	264.17
LC0652521	FALSE	223.62
LC0651956	FALSE	559.47
LC0652263	FALSE	283.59
LC0652024	FALSE	322.52
LC0652469	FALSE	297.66
LC0652213	FALSE	379.55
LC0651880	FALSE	272.62
LC0652140	FALSE	248
LC0651973	FALSE	244.43
LC0652082	FALSE	453.24
LC0652604	FALSE	585.83
LC0652613	FALSE	490.6
LC0652775	FALSE	225.1
LC0652870	TRUE	556.47
LC0653145	FALSE	436.6
LC0652941	TRUE	239.72
LC0652666	FALSE	649.81
LC0652712	FALSE	450.9
LC0652996	FALSE	292.86
LC0652714	FALSE	292.98
LC0653283	FALSE	381.81
LC0653263	FALSE	711.97
LC0653063	FALSE	383.55
LC0653220	FALSE	348.34
LC0653597	FALSE	357.41
LC0653408	FALSE	413.34
LC0653636	FALSE	486.74
LC0653725	FALSE	588.17
LC0653935	FALSE	372.16
LC0653743	FALSE	310.53
LC0653680	FALSE	270.66
LC0653778	FALSE	448.4
LC0653885	FALSE	428.28
LC0653684	FALSE	690.45
LC0653715	FALSE	298.17
LC0654031	FALSE	721.29
LC0653815	FALSE	523.1
LC0654118	FALSE	336.45
LC0653842	FALSE	308.45
LC0653616	FALSE	412.43
LC0653847	FALSE	290.24
LC0654165	FALSE	553.14
LC0653789	FALSE	435.98
LC0653507	FALSE	349.95
LC0654108	FALSE	497.86
LC0654007	FALSE	250.72
LC0654089	FALSE	242.81
LC0653996	FALSE	459.28
LC0653868	FALSE	304.45
LC0653865	FALSE	301
LC0653860	FALSE	558.05
LC0658098	FALSE	295.95
LC0658071	FALSE	483.16
LC0658064	FALSE	321
LC0658063	FALSE	228.83
LC0658038	FALSE	263.07
LC0658053	FALSE	443.19
LC0658416	FALSE	238.21
LC0658316	FALSE	269.28
LC0658428	FALSE	285.52
LC0658378	FALSE	313.69
LC0658604	FALSE	240.86
LC0658631	FALSE	523.38
LC0658709	FALSE	248.41
LC0658404	FALSE	279.14
LC0658364	FALSE	375.59
LC0658707	FALSE	390
LC0658491	FALSE	274.83
LC0658465	FALSE	253.17
LC0658653	FALSE	324.33
LC0658706	FALSE	248.81
LC0658684	FALSE	428.09
LC0658698	FALSE	208.76
LC0658287	FALSE	215.07
LC0658507	FALSE	201.76
LC0658540	FALSE	205.76
LC0654429	FALSE	499.59
LC0654276	FALSE	350.57
LC0654402	FALSE	536.62
LC0654294	FALSE	386.12
LC0654362	FALSE	539.79
LC0654197	FALSE	275.91
LC0654617	FALSE	325.33
LC0654223	FALSE	555.02
LC0654373	FALSE	442.07
LC0654378	FALSE	408.1
LC0654181	FALSE	572.53
LC0654529	FALSE	290.64
LC0654644	FALSE	303.26
LC0654832	FALSE	428.05
LC0654598	FALSE	235.55
LC0654245	FALSE	479
LC0654654	FALSE	396.97
LC0654922	FALSE	386
LC0654915	FALSE	427.19
LC0654824	FALSE	469.86
LC0654800	FALSE	235.59
LC0654805	FALSE	686.26
LC0654892	FALSE	430.79
LC0659497	FALSE	288.02
LC0659511	FALSE	650.53
LC0658822	FALSE	283.93
LC0658818	FALSE	553.98
LC0658824	FALSE	515.17
LC0659047	FALSE	293.55
LC0659040	FALSE	650.66
LC0659035	FALSE	416.55
LC0659402	FALSE	302.86
LC0659407	FALSE	276.45
LC0659216	FALSE	221.38
LC0659213	FALSE	407.69
LC0659169	FALSE	330.98
LC0659383	FALSE	552.84
LC0659376	FALSE	478.07
LC0659018	FALSE	494.57
LC0659382	FALSE	636.03
LC0659374	FALSE	361.6
LC0659001	FALSE	266.38
LC0659045	FALSE	600.93
LC0658968	FALSE	727.28
LC0658910	FALSE	278.95
LC0659317	FALSE	317.62
LC0659117	FALSE	596.93
LC0658856	FALSE	803.28
LC0658865	FALSE	309
LC0658891	FALSE	290.1
LC0659071	FALSE	541.69
LC0659070	FALSE	379.4
LC0659515	FALSE	217.26
LC0659676	FALSE	226.41
LC0659663	FALSE	478.74
LC0659669	FALSE	292.67
LC0659788	FALSE	270.6
LC0659781	FALSE	260.07
LC0660296	FALSE	683.38
LC0660144	FALSE	595
LC0660216	FALSE	431.5
LC0660225	FALSE	316.62
LC0659604	FALSE	268.93
LC0659951	FALSE	331.05
LC0660210	FALSE	380.09
LC0660203	FALSE	223.07
LC0660081	FALSE	259.07
LC0659573	FALSE	494.86
LC0659549	FALSE	458.98
LC0661959	FALSE	250.03
LC0661969	FALSE	893.69
LC0662115	FALSE	383.81
LC0662076	FALSE	217.41
LC0661914	FALSE	206.41
LC0662099	FALSE	282.34
LC0662057	FALSE	437.97
LC0662069	FALSE	456.93
LC0661925	FALSE	480.03
LC0662260	FALSE	335.1
LC0662278	FALSE	284.26
LC0662151	FALSE	400.19
LC0662595	FALSE	280.12
LC0661859	FALSE	253.59
LC0661856	FALSE	252.98
LC0662287	FALSE	352.78
LC0662209	FALSE	408.26
LC0662201	FALSE	456.66
LC0662174	FALSE	203.26
LC0662169	FALSE	270.66
LC0662526	FALSE	495.48
LC0662523	FALSE	367.1
LC0662566	FALSE	386.22
LC0662549	FALSE	320.97
LC0662356	FALSE	299.29
LC0662424	FALSE	598.93
LC0662348	FALSE	211.03
LC0662456	FALSE	248.93
LC0662445	FALSE	296.19
LC0676354	FALSE	276.5
LC0675974	FALSE	499.28
LC0676026	FALSE	414.74
LC0676042	FALSE	245.1
LC0676006	FALSE	393.47
LC0676102	FALSE	212.91
LC0675720	FALSE	612.62
LC0675782	FALSE	273.97
LC0675803	FALSE	452.79
LC0675793	FALSE	628.17
LC0676243	FALSE	234.28
LC0675955	FALSE	262.74
LC0676236	FALSE	236.36
LC0675898	FALSE	482.74
LC0676250	FALSE	873.34
LC0676259	FALSE	772.86
LC0675875	FALSE	530.59
LC0675901	FALSE	494.43
LC0692805	FALSE	329.59
LC0692975	FALSE	215.81
LC0693106	FALSE	286.71
LC0693023	FALSE	391.97
LC0693075	FALSE	331.78
LC0692892	FALSE	206.69
LC0693074	FALSE	224.72
LC0692951	FALSE	369.66
LC0693114	FALSE	459.81
LC0692608	FALSE	563.12
LC0693131	FALSE	203.03
LC0692957	FALSE	470.16
LC0693010	FALSE	224.07
LC0692676	FALSE	310.69
LC0692906	FALSE	235.64
LC0690876	FALSE	348.03
LC0691084	FALSE	207.84
LC0690950	FALSE	242.5
LC0691164	FALSE	430
LC0691584	FALSE	542.55
LC0691538	FALSE	224.84
LC0691490	FALSE	204.1
LC0691515	FALSE	411.33
LC0691320	FALSE	474
LC0691335	FALSE	504.67
LC0691229	FALSE	280.55
LC0691064	FALSE	295.03
LC0691217	FALSE	271.28
LC0691179	FALSE	350.28
LC0691083	FALSE	484.4
LC0691543	FALSE	389.55
LC0691110	FALSE	214.07
LC0691155	FALSE	354.22
LC0691294	FALSE	532.74
LC0691136	FALSE	380.36
LC0691075	FALSE	281.05
LC0691277	FALSE	246.17
LC0691121	FALSE	358
LC0690976	FALSE	202.95
LC0690974	FALSE	499.72
LC0687423	FALSE	219.48
LC0687391	FALSE	468.64
LC0687290	FALSE	200.05
LC0687393	FALSE	320.41
LC0687603	FALSE	386.91
LC0687593	FALSE	233.88
LC0687569	FALSE	291.6
LC0687574	FALSE	257.74
LC0687579	FALSE	405.9
LC0687336	FALSE	306.71
LC0687217	FALSE	521.45
LC0687294	FALSE	265.22
LC0687313	FALSE	266.88
LC0687335	FALSE	247.48
LC0687039	FALSE	296.26
LC0687072	FALSE	284.91
LC0687138	FALSE	333.79
LC0687134	FALSE	299.98
LC0687587	FALSE	319.1
LC0687640	FALSE	309.17
LC0687750	FALSE	287.93
LC0687658	FALSE	234.05
LC0687673	FALSE	445.59
LC0687713	FALSE	372.98
LC0686519	FALSE	312.86
LC0686552	FALSE	481.74
LC0686548	FALSE	201.72
LC0686472	FALSE	384.9
LC0686287	FALSE	418.86
LC0686239	FALSE	494.97
LC0686367	FALSE	254.67
LC0686380	FALSE	261.62
LC0686363	FALSE	240.93
LC0686840	FALSE	393.21
LC0686832	FALSE	391.55
LC0686615	FALSE	296.48
LC0686942	FALSE	357.19
LC0686909	FALSE	274.17
LC0686871	FALSE	304.38
LC0686801	FALSE	285.03
LC0686689	FALSE	441.21
LC0686306	FALSE	311.62
LC0686920	FALSE	341.48
LC0686963	FALSE	268.91
LC0687856	FALSE	310.29
LC0688437	FALSE	420.95
LC0688224	FALSE	413.14
LC0688009	FALSE	242.17
LC0688295	FALSE	319.53
LC0687863	FALSE	239.45
LC0688520	FALSE	246.83
LC0687819	FALSE	251.98
LC0687776	FALSE	429.28
LC0688452	FALSE	255.76
LC0687823	FALSE	305.24
LC0688358	FALSE	346.16
LC0688353	FALSE	266.66
LC0687958	FALSE	383.62
LC0688019	FALSE	320.76
LC0691954	FALSE	443.6
LC0691839	FALSE	300.98
LC0691790	FALSE	346.69
LC0691655	FALSE	274.07
LC0691649	FALSE	371.93
LC0691672	FALSE	244.95
LC0692148	FALSE	209.67
LC0691721	FALSE	372.79
LC0691851	FALSE	249.67
LC0691870	FALSE	327.4
LC0692213	FALSE	468.57
LC0692216	FALSE	314.78
LC0692101	FALSE	314.07
LC0692214	FALSE	308.74
LC0692024	FALSE	301.1
LC0692151	FALSE	211.38
LC0692177	FALSE	395.64
LC0692311	FALSE	463.57
LC0692312	FALSE	399.45
LC0692052	FALSE	405.97
LC0692240	FALSE	238.59
LC0692062	FALSE	297.4
LC0692318	FALSE	279.28
LC0692193	FALSE	375.03
LC0692194	FALSE	243.59
LC0691970	FALSE	405.31
LC0692188	FALSE	241.79
LC0692063	FALSE	471.21
LC0703709	FALSE	316.41
LC0703717	FALSE	224.79
LC0703722	FALSE	212.16
LC0703553	FALSE	234.9
LC0703537	FALSE	242.62
LC0703522	FALSE	495.71
LC0703753	FALSE	263.43
LC0703718	FALSE	322.1
LC0703191	FALSE	222.76
LC0703735	FALSE	277.66
LC0703270	FALSE	395.45
LC0703467	FALSE	258
LC0703802	FALSE	283.81
LC0703602	FALSE	223.14
LC0703323	FALSE	210.14
LC0703320	FALSE	501.38
LC0703643	FALSE	202.52
LC0703246	FALSE	228.93
LC0703371	FALSE	458.48
LC0703418	FALSE	335.66
LC0703366	FALSE	228.03
LC0703354	FALSE	217.14
LC0703614	FALSE	253.79
LC0703443	FALSE	335.76
LC0703332	FALSE	520.97
LC0703861	FALSE	552.48
LC0703121	FALSE	443.72
LC0703456	FALSE	258.76
LC0703452	FALSE	348.26
LC0703250	FALSE	315.62
LC0703447	FALSE	221.24
LC0703872	FALSE	200.9
LC0703822	FALSE	391.72
LC0703132	FALSE	259.47
LC0703876	FALSE	225.41
LC0704357	FALSE	276.47
LC0704342	FALSE	294.72
LC0704522	FALSE	369.05
LC0703925	FALSE	347.33
LC0704299	FALSE	274.12
LC0703916	FALSE	290.48
LC0704486	FALSE	235.86
LC0704002	FALSE	291.78
LC0704523	FALSE	375.79
LC0704632	FALSE	315.14
LC0704618	FALSE	324.41
LC0704593	FALSE	203.22
LC0704392	FALSE	230.98
LC0703895	FALSE	248.59
LC0704035	FALSE	512.59
LC0704240	FALSE	348.59
LC0703933	FALSE	226.64
LC0704150	FALSE	312.52
LC0704081	FALSE	485.16
LC0704104	FALSE	465.48
LC0704096	FALSE	504.34
LC0704222	FALSE	372.55
LC0704134	FALSE	393.74
LC0704129	FALSE	369.14
LC0696052	FALSE	487.83
LC0696021	FALSE	203.69
LC0696032	FALSE	210.83
LC0695684	FALSE	444.69
LC0695770	FALSE	386
LC0695439	FALSE	487.72
LC0695773	FALSE	208.66
LC0695908	FALSE	574.38
LC0695865	FALSE	249.34
LC0695506	FALSE	335.97
LC0695443	FALSE	511.24
LC0695829	FALSE	567.26
LC0695489	FALSE	211.81
LC0695775	FALSE	493.41
LC0695791	FALSE	391.38
LC0695831	FALSE	238.38
LC0695566	FALSE	584.48
LC0696121	FALSE	235.09
LC0695579	FALSE	510.45
LC0696235	FALSE	282.91
LC0696211	FALSE	339.97
LC0696551	FALSE	272.24
LC0696412	FALSE	469.21
LC0696466	FALSE	368.97
LC0696584	FALSE	341.07
LC0696682	FALSE	432.76
LC0696271	FALSE	235.53
LC0696277	FALSE	237.31
LC0696543	FALSE	378.34
LC0696612	FALSE	407.86
LC0696361	FALSE	363
LC0696360	FALSE	426.29
LC0696428	FALSE	228.74
LC0696434	FALSE	367.9
LC0696955	FALSE	408.78
LC0696692	FALSE	286.74
LC0696697	FALSE	463.83
LC0696696	FALSE	404.48
LC0697091	FALSE	345.72
LC0697637	FALSE	230.14
LC0697554	FALSE	375.53
LC0697602	FALSE	553.83
LC0697372	FALSE	462.81
LC0697228	FALSE	218.53
LC0697167	FALSE	239.9
LC0697190	FALSE	231.55
LC0697189	FALSE	369
LC0697373	FALSE	322.38
LC0697663	FALSE	367.47
LC0697700	FALSE	500.6
LC0697060	FALSE	318.97
LC0697039	FALSE	361.52
LC0697467	FALSE	301.16
LC0696977	FALSE	487.95
LC0696979	FALSE	401.62
LC0697447	FALSE	479.43
LC0705059	FALSE	484.21
LC0705099	FALSE	228
LC0704946	FALSE	238.62
LC0705223	FALSE	284.43
LC0705153	FALSE	367.86
LC0704987	FALSE	269.22
LC0705104	FALSE	226.38
LC0705008	FALSE	421.66
LC0704966	FALSE	256.31
LC0704788	FALSE	392.19
LC0704967	FALSE	268.62
LC0704972	FALSE	270.29
LC0704774	FALSE	385.24
LC0705245	FALSE	392.03
LC0705298	FALSE	365.14
LC0705303	FALSE	390.24
LC0705410	FALSE	414.62
LC0705332	FALSE	350.79
LC0705391	FALSE	309.28
LC0705376	FALSE	348.76
LC0709265	FALSE	346.41
LC0709555	FALSE	466.6
LC0709529	FALSE	203.52
LC0709527	FALSE	317.93
LC0709517	FALSE	495.79
LC0709506	FALSE	675
LC0709494	FALSE	235.97
LC0709720	FALSE	655.36
LC0709483	FALSE	221.62
LC0709636	FALSE	454.36
LC0709408	FALSE	268.05
LC0709539	FALSE	273.16
LC0709531	FALSE	357.97
LC0709705	FALSE	216.28
LC0709603	FALSE	621.57
LC0709976	FALSE	478.98
LC0709980	FALSE	228.57
LC0709901	FALSE	207.5
LC0709891	FALSE	296.9
LC0709698	FALSE	452.05
LC0709684	FALSE	240.03
LC0709712	FALSE	541.07
LC0709920	FALSE	410.34
LC0709833	FALSE	230.72
LC0709831	FALSE	431.38
LC0709769	FALSE	321.52
LC0709786	FALSE	206.4
LC0710025	FALSE	404.17
LC0709824	FALSE	458.1
LC0710517	FALSE	523.98
LC0710495	FALSE	224.38
LC0710541	FALSE	265.03
LC0710440	FALSE	325.03
LC0710794	FALSE	485.43
LC0710315	FALSE	275.97
LC0710311	FALSE	329.74
LC0710178	FALSE	477.38
LC0710761	FALSE	212.38
LC0710740	FALSE	357.66
LC0710675	FALSE	204.33
LC0710775	FALSE	234.17
LC0710781	FALSE	410.76
LC0710392	FALSE	340.21
LC0710398	FALSE	216.47
LC0706254	FALSE	221.03
LC0706960	FALSE	268.62
LC0706978	FALSE	347.48
LC0707421	FALSE	557.86
LC0707406	FALSE	266.6
LC0707410	FALSE	327.83
LC0707265	FALSE	286.43
LC0707471	FALSE	266.9
LC0707364	FALSE	264.97
LC0707560	FALSE	346.21
LC0707248	FALSE	270.72
LC0707559	FALSE	419.62
LC0707028	FALSE	286.34
LC0707586	FALSE	500.62
LC0707303	FALSE	468.88
LC0707235	FALSE	458.26
LC0707312	FALSE	342.1
LC0707320	FALSE	441.98
LC0707229	FALSE	205.14
LC0707313	FALSE	431.88
LC0707639	FALSE	376.22
LC0707644	FALSE	284.22
LC0707202	FALSE	299.79
LC0707294	FALSE	389.78
LC0708412	FALSE	212.09
LC0707739	FALSE	260.48
LC0707806	FALSE	341.33
LC0707926	FALSE	230.38
LC0707935	FALSE	294.83
LC0708154	FALSE	206.97
LC0708035	FALSE	419.03
LC0707996	FALSE	233.69
LC0707769	FALSE	386.97
LC0708077	FALSE	310.52
LC0707756	FALSE	204.52
LC0708098	FALSE	261.45
LC0710865	FALSE	229.21
LC0710823	FALSE	291.07
LC0711191	FALSE	324.55
LC0711189	FALSE	336.67
LC0711185	FALSE	438.9
LC0711294	FALSE	374.6
LC0711467	FALSE	231.76
LC0711285	FALSE	205.62
LC0711283	FALSE	328.48
LC0711246	FALSE	467.5
LC0711270	FALSE	261.57
LC0711103	FALSE	389.31
LC0711386	FALSE	219.21
LC0711403	FALSE	210.24
LC0711380	FALSE	236.86
LC0716266	FALSE	244.78
LC0716784	FALSE	320.88
LC0716284	FALSE	217.41
LC0716427	FALSE	397.97
LC0716183	FALSE	228.52
LC0716847	FALSE	326.17
LC0716657	FALSE	263.47
LC0716654	FALSE	328.29
LC0716417	FALSE	350.24
LC0716641	FALSE	224.78
LC0716535	FALSE	205.1
LC0716537	FALSE	217.09
LC0716327	FALSE	381.4
LC0716573	FALSE	324.29
LC0716929	FALSE	334.52
LC0716964	FALSE	448.79
LC0716973	FALSE	388.6
LC0717543	FALSE	208.03
LC0717047	FALSE	222.48
LC0717614	FALSE	388.16
LC0717620	FALSE	328.57
LC0717703	FALSE	238.28
LC0717090	FALSE	478.79
LC0717630	FALSE	384.55
LC0717387	FALSE	267.86
LC0717638	FALSE	282.93
LC0717060	FALSE	249.14
LC0717228	FALSE	367
LC0717187	FALSE	385.17
LC0716984	FALSE	353.34
LC0717006	FALSE	209.55
LC0717560	FALSE	427.79
LC0717070	FALSE	207.31
LC0717329	FALSE	205.28
LC0720057	FALSE	268.48
LC0720684	FALSE	235.09
LC0720640	FALSE	257.26
LC0720760	FALSE	287.17
LC0720751	FALSE	258.19
LC0720261	FALSE	282.52
LC0720494	FALSE	404.93
LC0720381	FALSE	284.14
LC0720343	FALSE	200.41
LC0720637	FALSE	303.83
LC0720631	FALSE	300.28
LC0720068	FALSE	263.79
LC0720255	FALSE	218.83
LC0720208	FALSE	277.28
LC0720078	FALSE	285.64
LC0720112	FALSE	296
LC0720464	FALSE	265.02
LC0720498	FALSE	257.34
LC0720317	FALSE	283.31
LC0720139	FALSE	257.55
LC0720606	FALSE	324.03
LC0720622	FALSE	430.62
LC0721058	FALSE	448.57
LC0720860	FALSE	432.47
LC0721050	FALSE	226.62
LC0720936	FALSE	295.22
LC0720987	FALSE	336.67
LC0721144	FALSE	296.97
LC0721070	FALSE	443.98
LC0721102	FALSE	302.24
LC0721105	FALSE	526.97
LC0721484	FALSE	297.43
LC0721544	FALSE	385.71
LC0721160	FALSE	476.26
LC0721244	FALSE	286.41
LC0721311	FALSE	201.83
LC0721316	FALSE	263.14
LC0721255	FALSE	412.05
LC0721252	FALSE	352.38
LC0722952	FALSE	263.38
LC0722471	FALSE	424.97
LC0722411	FALSE	255.95
LC0722456	FALSE	212.69
LC0722911	FALSE	211.4
LC0722683	FALSE	228.03
LC0722677	FALSE	223.93
LC0722648	FALSE	211.79
LC0722526	FALSE	237.52
LC0722767	FALSE	245.1
LC0722773	FALSE	307.47
LC0723188	FALSE	203.97
LC0723165	FALSE	370.12
LC0723288	FALSE	394.79
LC0723278	FALSE	278.41
LC0723298	FALSE	383.79
LC0723485	FALSE	342.09
LC0723681	FALSE	340.93
LC0723689	FALSE	235.03
LC0723487	FALSE	257.79
LC0723139	FALSE	285.76
LC0723703	FALSE	386.79
LC0723107	FALSE	322.84
LC0723351	FALSE	214.09
LC0723405	FALSE	222.24
LC0723765	FALSE	231.43
LC0723722	FALSE	261.76
LC0723794	FALSE	248.16
LC0723727	FALSE	263.38
LC0726235	FALSE	406.59
LC0726226	FALSE	296.36
LC0726515	FALSE	354.66
LC0726508	FALSE	422.72
LC0726877	FALSE	225.26
LC0726905	FALSE	236.43
LC0726313	FALSE	321.31
LC0726269	FALSE	387.57
LC0726894	FALSE	260.12
LC0726813	FALSE	255.83
LC0726604	FALSE	201.55
LC0726456	FALSE	264.79
LC0726637	FALSE	314.24
LC0726401	FALSE	270.31
LC0726858	FALSE	272.14
LC0726875	FALSE	330.59
LC0726616	FALSE	203.03
LC0726296	FALSE	324.21
LC0726446	FALSE	463.72
LC0726656	FALSE	227.55
LC0726472	FALSE	247.02
LC0726407	FALSE	514.79
LC0726469	FALSE	404.03
LC0726845	FALSE	315.52
LC0726253	FALSE	544.07
LC0726458	FALSE	367.17
LC0726467	FALSE	419.21
LC0726470	FALSE	429.69
LC0726812	FALSE	340.21
LC0725859	FALSE	305.26
LC0725393	FALSE	212.52
LC0725893	FALSE	234.16
LC0725540	FALSE	209.34
LC0726150	FALSE	231
LC0726125	FALSE	231.36
LC0725634	FALSE	289.9
LC0731141	FALSE	294.67
LC0731077	FALSE	357.22
LC0730709	FALSE	326.5
LC0730699	FALSE	276.16
LC0730974	FALSE	321.33
LC0731320	FALSE	275.76
LC0731419	FALSE	276.97
LC0730728	FALSE	447.69
LC0731495	FALSE	267.98
LC0731481	FALSE	268.48
LC0732139	FALSE	242.84
LC0731916	FALSE	342.72
LC0731912	FALSE	232.62
LC0732118	FALSE	274
LC0731661	FALSE	212.59
LC0731588	FALSE	350.69
LC0731717	FALSE	386.41
LC0731870	FALSE	273.03
LC0731741	FALSE	293.33
LC0731855	FALSE	230.66
LC0732168	FALSE	231.52
LC0731837	FALSE	298.38
LC0731973	FALSE	232.64
LC0734168	FALSE	326.74
LC0733784	FALSE	204.83
LC0733825	FALSE	259.93
LC0733849	FALSE	305.34
LC0734018	FALSE	242.09
LC0734055	FALSE	279.21
LC0733970	FALSE	208.71
LC0734507	FALSE	382.48
LC0733779	FALSE	302.9
LC0734146	FALSE	253.88
LC0734185	FALSE	272.91
LC0734170	FALSE	286.34
LC0734377	FALSE	212.03
LC0734852	FALSE	224.26
LC0734589	FALSE	250.84
LC0734749	FALSE	301.62
LC0734741	FALSE	232.95
LC0734894	FALSE	341.69
LC0735047	FALSE	253.47
LC0734845	FALSE	287
LC0735261	FALSE	221.97
LC0735267	TRUE	378.45
LC0734782	FALSE	219.31
LC0734788	FALSE	408.76
LC0734618	FALSE	222.91
LC0735308	FALSE	226.66
LC0735326	FALSE	237.71
LC0735755	FALSE	358.28
LC0735798	FALSE	336.28
LC0735726	FALSE	213.14
LC0735596	FALSE	211.36
LC0735919	FALSE	252.48
LC0735932	FALSE	239.53
LC0736271	FALSE	344.74
LC0736162	FALSE	266.31
LC0736609	FALSE	246.45
LC0736171	FALSE	440.88
LC0736825	FALSE	289.41
LC0736557	FALSE	246.5
LC0736455	FALSE	222.21
LC0736556	FALSE	242.17
LC0736288	FALSE	283.1
LC0736214	FALSE	241.24
LC0736311	FALSE	245.34
LC0736285	FALSE	211.93
LC0736227	FALSE	326.24
LC0736210	FALSE	266.64
LC0736662	FALSE	415.45
LC0736664	FALSE	288.78
LC0736715	FALSE	263.1
LC0736785	FALSE	230.62
LC0736799	FALSE	348.34
LC0736450	FALSE	332.05
LC0736406	FALSE	221.36
LC0736876	FALSE	277.83
LC0737602	FALSE	603.78
LC0737086	FALSE	610.86
LC0737091	FALSE	477.72
LC0737494	FALSE	524.72
LC0737496	FALSE	259.95
LC0737506	FALSE	407.05
LC0736943	FALSE	575.81
LC0737577	FALSE	561.66
LC0737573	FALSE	254.5
LC0737163	FALSE	758.74
LC0738472	FALSE	207.21
LC0738529	FALSE	266.52
LC0738522	FALSE	330.93
LC0738843	FALSE	270.72
LC0738431	FALSE	215.17
LC0738435	FALSE	254.86
LC0738887	FALSE	222.79
LC0739052	FALSE	239.79
LC0739044	FALSE	319.34
LC0738742	FALSE	362.66
LC0738495	FALSE	206.69
LC0738638	FALSE	309.16
LC0738835	FALSE	263.95
LC0739533	FALSE	287.21
LC0739652	FALSE	263.55
LC0739771	FALSE	425.24
LC0739217	FALSE	267.24
LC0739798	FALSE	316.03
LC0739633	FALSE	230.34
LC0739817	FALSE	278.28
LC0739347	FALSE	285.66
LC0739872	FALSE	389.48
LC0739574	FALSE	281.31
LC0739424	FALSE	252.95
LC0739518	FALSE	373.95
LC0739467	FALSE	262.78
LC0739454	FALSE	292.84
LC0739856	FALSE	232.4
LC0740561	FALSE	202.28
LC0740575	FALSE	245.07
LC0740614	FALSE	218.1
LC0740360	FALSE	240.78
LC0740501	FALSE	279.76
LC0740637	FALSE	270.38
LC0739915	FALSE	210.93
LC0740503	FALSE	212.55
LC0739934	FALSE	367.29
LC0740032	FALSE	465
LC0739940	FALSE	221.81
LC0739948	FALSE	221.17
LC0740014	FALSE	326.9
LC0739926	FALSE	390.41
LC0740140	FALSE	333.98
LC0740138	FALSE	238.24
LC0740158	FALSE	243.9
LC0740196	FALSE	231.03
LC0739978	FALSE	351.95
LC0739984	FALSE	267.62
LC0740251	FALSE	276.34
LC0740124	FALSE	259.88
LC0740116	FALSE	302.52
LC0740169	FALSE	430.83
LC0740676	FALSE	263.26
LC0745317	FALSE	252.16
LC0745422	FALSE	223.59
LC0745996	FALSE	203.17
LC0745669	FALSE	234.59
LC0746290	FALSE	319.14
LC0746071	FALSE	201.79
LC0746088	FALSE	306.38
LC0746120	FALSE	238.47
LC0746666	FALSE	287.9
LC0746811	FALSE	278.29
LC0746774	FALSE	386.05
LC0746808	FALSE	284.98
LC0746801	FALSE	250.64
LC0748734	FALSE	204.38
LC0748892	FALSE	250.62
LC0748601	FALSE	274.28
LC0748812	FALSE	221.97
LC0748997	FALSE	206.17
LC0748763	FALSE	251.59
LC0748779	FALSE	207
LC0748396	FALSE	307.97
LC0748488	FALSE	230.57
LC0749117	FALSE	242.07
LC0748575	FALSE	217.09
LC0748900	FALSE	210.66
LC0749470	FALSE	225.34
LC0749754	FALSE	276.14
LC0749767	FALSE	263.31
LC0749188	FALSE	229.95
LC0749590	FALSE	261.67
LC0749147	FALSE	210.66
LC0749593	FALSE	253.71
LC0749964	FALSE	292.41
LC0750136	FALSE	244.81
LC0750266	FALSE	218.47
LC0750010	FALSE	269.72
LC0749937	FALSE	246.55
LC0750308	FALSE	226.76
LC0749963	FALSE	280.79
LC0750998	FALSE	226.24
LC0751076	FALSE	218.69
LC0750893	FALSE	227.72
LC0751154	FALSE	258.88
LC0750815	FALSE	254.1
LC0750706	FALSE	264
LC0750678	FALSE	245.38
LC0751115	FALSE	275.19
LC0751287	FALSE	226.52
LC0751125	FALSE	271.72
LC0751678	FALSE	324.03
LC0752016	FALSE	247.34
LC0751551	FALSE	354.43
LC0752156	FALSE	255.86
LC0752161	FALSE	236.72
LC0751831	FALSE	240.53
LC0751783	FALSE	285.84
LC0751784	FALSE	309.84
LC0751770	FALSE	283.45
LC0751925	FALSE	204.62
LC0751531	FALSE	317.71
LC0752002	FALSE	271.14
LC0751543	FALSE	219.45
LC0751998	FALSE	418.97
LC0752047	FALSE	295.38
LC0752079	FALSE	252.16
LC0752098	FALSE	270.24
LC0752105	FALSE	264.71
LC0754111	FALSE	273.47
LC0754097	FALSE	218.1
LC0754324	FALSE	238.34
LC0756637	FALSE	581.48
LC0756598	FALSE	360.14
LC0756621	FALSE	247.36
LC0756701	FALSE	350
LC0756471	FALSE	299.14
LC0756524	FALSE	217.6
LC0756067	FALSE	246.28
LC0756714	FALSE	232.59
LC0756681	FALSE	315.12
LC0756708	FALSE	298.03
LC0756107	FALSE	214.66
LC0756079	FALSE	272.95
LC0756707	FALSE	208.07
LC0756248	FALSE	332.83
LC0757407	FALSE	227.03
LC0757228	FALSE	225.67
LC0757499	FALSE	242.02
LC0757118	FALSE	201.29
LC0756880	FALSE	454.93
LC0756988	FALSE	258.4
LC0756975	FALSE	419.52
LC0756978	FALSE	400.14
LC0757176	FALSE	269.28
LC0756871	FALSE	247.67
LC0763006	FALSE	284.14
LC0763222	FALSE	236.09
LC0763137	FALSE	243.28
LC0763302	FALSE	215.38
LC0763179	FALSE	220.88
LC0763162	FALSE	493.95
LC0763261	FALSE	253.03
LC0763273	FALSE	236.66
LC0762988	FALSE	338.66
LC0763674	FALSE	499.07
LC0763550	FALSE	402.48
LC0763431	FALSE	278
LC0763539	FALSE	369.38
LC0763439	FALSE	235.97
LC0763288	FALSE	331.69
LC0763887	FALSE	206.64
LC0763888	FALSE	514.33
LC0763814	FALSE	373.02
LC0764188	FALSE	246.86
LC0764092	FALSE	202.34
LC0764077	FALSE	246.53
LC0764093	FALSE	358.31
LC0763762	FALSE	245.5
LC0764310	FALSE	343.79
LC0764436	FALSE	369.59
LC0764453	FALSE	367.17
LC0764503	FALSE	201.93
LC0764494	FALSE	293.17
LC0764723	FALSE	252.95
LC0764728	FALSE	229.53
LC0764725	FALSE	239.91
LC0764559	FALSE	290.34
LC0764995	FALSE	240.74
LC0764831	FALSE	252.41
LC0765173	FALSE	226.83
LC0764591	FALSE	331.67
LC0764670	FALSE	275.28
LC0764663	FALSE	322.67
LC0764665	FALSE	332.57
LC0764581	FALSE	231.52
LC0765298	FALSE	237.52
LC0765291	FALSE	233.72
LC0765666	FALSE	302.48
LC0765315	FALSE	310.36
LC0765593	FALSE	216.22
LC0765501	FALSE	314.28
LC0765743	FALSE	212.84
LC0765630	FALSE	347.31
LC0765711	FALSE	341.95
LC0765564	FALSE	381.72
LC0765684	FALSE	313.48
LC0765740	FALSE	209.71
LC0765715	FALSE	263.83
LC0765723	FALSE	371.48
LC0765626	FALSE	287.64
LC0765817	FALSE	222.05
LC0765545	FALSE	244.41
LC0765488	FALSE	287.78
LC0765469	FALSE	417.79
LC0765865	FALSE	226.91
LC0765850	FALSE	424.31
LC0765851	FALSE	408.79
LC0765854	FALSE	291.53
LC0765987	FALSE	390.09
LC0766220	FALSE	273.03
LC0766363	FALSE	288.97
LC0766735	FALSE	388.91
LC0766426	FALSE	348.55
LC0766384	FALSE	538.31
LC0766491	FALSE	258.34
LC0766703	FALSE	222.12
LC0766395	FALSE	361.72
LC0766622	FALSE	208.28
LC0766575	FALSE	316.64
LC0765994	FALSE	320.17
LC0766675	FALSE	237.43
LC0770896	FALSE	294.38
LC0770825	FALSE	397.41
LC0771334	FALSE	509.14
LC0771349	FALSE	245.91
LC0771363	FALSE	476.41
LC0770872	FALSE	227.03
LC0770808	FALSE	333.53
LC0770658	FALSE	378.5
LC0770662	FALSE	205.19
LC0770735	FALSE	245.07
LC0770618	FALSE	436.69
LC0770709	FALSE	260.69
LC0770885	FALSE	226.1
LC0770975	FALSE	341.69
LC0771028	FALSE	216.31
LC0770996	FALSE	462.1
LC0770992	FALSE	285.83
LC0776126	FALSE	391.57
LC0776111	FALSE	244.86
LC0776097	FALSE	284.74
LC0775979	FALSE	322.81
LC0775989	FALSE	451.41
LC0776346	FALSE	368.88
LC0776057	FALSE	227.55
LC0776002	FALSE	436.62
LC0776253	FALSE	386.9
LC0776259	FALSE	228.9
LC0776663	FALSE	351.36
LC0776669	FALSE	372.5
LC0776328	FALSE	326.86
LC0776296	FALSE	543.48
LC0776582	FALSE	282.4
LC0776568	FALSE	270.72
LC0776584	FALSE	466.83
LC0776465	FALSE	214.9
LC0776487	FALSE	367.45
LC0776511	FALSE	370.41
LC0776381	FALSE	345.07
LC0776389	FALSE	275.29
LC0773117	FALSE	329.78
LC0773094	FALSE	409.5
LC0773374	FALSE	458.24
LC0773237	FALSE	381.45
LC0773059	FALSE	294.4
LC0772978	FALSE	283.9
LC0773356	FALSE	216.86
LC0773036	FALSE	335.57
LC0773403	FALSE	336.34
LC0773412	FALSE	324.41
LC0773438	FALSE	319.14
LC0777496	FALSE	345.86
LC0777490	FALSE	373.4
LC0776758	FALSE	323.9
LC0776954	FALSE	250.24
LC0776962	FALSE	286.45
LC0777185	FALSE	216
LC0777087	FALSE	284.62
LC0777192	FALSE	276.16
LC0777103	FALSE	247.59
LC0776955	FALSE	259.93
LC0776982	FALSE	429
LC0777458	FALSE	234.79
LC0777346	FALSE	230.45
LC0776833	FALSE	328.71
LC0777356	FALSE	387.07
LC0776859	FALSE	247.31
LC0777716	FALSE	258.86
LC0777686	FALSE	254.62
LC0777505	FALSE	285.95
LC0778228	FALSE	205.97
LC0777838	FALSE	270.6
LC0778269	FALSE	386.14
LC0777982	FALSE	221.76
LC0777973	FALSE	208.41
LC0778180	FALSE	369.36
LC0777587	FALSE	260.07
LC0778375	FALSE	317.53
LC0778608	FALSE	202.31
LC0778683	FALSE	301.52
LC0778600	FALSE	280.34
LC0778726	FALSE	333.83
LC0778720	FALSE	337.86
LC0778426	FALSE	325.5
LC0778393	FALSE	229.43
LC0778970	FALSE	248.78
LC0779001	FALSE	208.21
LC0778632	FALSE	336.66
LC0778645	FALSE	272.47
LC0778866	FALSE	202.47
LC0778894	FALSE	257.14
LC0778899	FALSE	202.22
LC0779243	FALSE	241.31
LC0779264	FALSE	303.16
LC0779072	FALSE	270.52
LC0779705	FALSE	256
LC0779778	FALSE	277.72
LC0779746	FALSE	252.76
LC0779617	FALSE	254.1
LC0779756	FALSE	286.34
LC0779501	FALSE	204.52
LC0779135	FALSE	201.29
LC0784997	FALSE	227.26
LC0785155	FALSE	324.28
LC0784651	FALSE	296.33
LC0784787	FALSE	212.98
LC0784711	FALSE	237.95
LC0784627	FALSE	280.14
LC0784697	FALSE	234.22
LC0785014	FALSE	294.41
LC0784872	FALSE	402.97
LC0784853	FALSE	230
LC0784822	FALSE	289.28
LC0784805	FALSE	201.62
LC0781946	FALSE	248.19
LC0781969	FALSE	227.45
LC0785347	FALSE	240.84
LC0785576	FALSE	363.93
LC0785680	FALSE	227.38
LC0785589	FALSE	328.03
LC0785365	FALSE	250.29
LC0785572	FALSE	215.59
LC0785585	FALSE	252.45
LC0785239	FALSE	235.07
LC0785812	FALSE	201.36
LC0785913	FALSE	441.34
LC0786417	FALSE	281.26
LC0786414	FALSE	205.22
LC0786239	FALSE	207.66
LC0786675	FALSE	369.16
LC0786642	FALSE	269.93
LC0786713	FALSE	297.67
LC0786702	FALSE	243.17
LC0786334	FALSE	213.07
LC0786674	FALSE	213.55
LC0786173	FALSE	240.07
LC0791967	FALSE	376.86
LC0791830	FALSE	252.43
LC0791975	FALSE	247.91
LC0791572	FALSE	271.38
LC0792089	FALSE	475.14
LC0791698	FALSE	316.09
LC0791674	FALSE	201.07
LC0792815	FALSE	345.95
LC0792274	FALSE	307.14
LC0792355	FALSE	284.9
LC0792235	FALSE	252.41
LC0792232	FALSE	348.14
LC0792193	FALSE	306.9
LC0792189	FALSE	203.57
LC0792529	FALSE	220.36
LC0792307	FALSE	298.9
LC0792375	FALSE	219.14
LC0792381	FALSE	210.45
LC0792685	FALSE	201.86
LC0792712	FALSE	358.78
LC0793060	FALSE	369.6
LC0793378	FALSE	206.69
LC0793472	FALSE	215.26
LC0793594	FALSE	449.21
LC0793257	FALSE	412.59
LC0793290	FALSE	227.1
LC0793167	FALSE	203.78
LC0792880	FALSE	369.41
LC0793887	FALSE	382.57
LC0793787	FALSE	294.64
LC0793844	FALSE	310.59
LC0793701	FALSE	258.41
LC0793814	FALSE	474.53
LC0794006	FALSE	472.22
LC0794241	FALSE	263.28
LC0794399	FALSE	235.28
LC0794024	FALSE	574.45
LC0794022	FALSE	286.5
LC0793773	FALSE	210.28
LC0793841	FALSE	336.84
LC0793637	FALSE	218.16
LC0794005	FALSE	269.07
LC0793934	FALSE	257.88
LC0793986	FALSE	223.69
LC0794079	FALSE	275.69
LC0794371	FALSE	262.53
LC0794103	FALSE	491.5
LC0796781	FALSE	309
LC0797466	FALSE	560.95
LC0797445	FALSE	219.38
LC0796925	FALSE	225.59
LC0797291	FALSE	265.21
LC0797049	FALSE	315.17
LC0796722	FALSE	222.48
LC0797155	FALSE	373.17
LC0797355	FALSE	231.78
LC0797530	FALSE	201.41
LC0797960	FALSE	324.24
LC0797504	FALSE	248.55
LC0797631	FALSE	238.55
LC0798184	FALSE	243.55
LC0798078	FALSE	224.16
LC0798152	FALSE	286.24
LC0798215	FALSE	201.9
LC0797644	FALSE	201.19
LC0799746	FALSE	369.93
LC0799515	FALSE	216.66
LC0799020	FALSE	659.24
LC0799295	FALSE	507.14
LC0799421	FALSE	604.67
LC0799723	FALSE	262.5
LC0799605	FALSE	832.52
LC0799687	FALSE	377.9
LC0799721	FALSE	316.9
LC0799772	FALSE	460.53
LC0799553	FALSE	288.07
LC0799489	FALSE	526.59
LC0799370	FALSE	590.88
LC0799325	FALSE	462.12
LC0799236	FALSE	408.95
LC0799695	FALSE	206.38
LC0799385	FALSE	341.21
LC0800383	FALSE	237.59
LC0800008	FALSE	395.98
LC0799972	FALSE	285.81
LC0800089	FALSE	255.5
LC0800480	FALSE	230.48
LC0800238	FALSE	297.95
LC0800278	FALSE	357.55
LC0800421	FALSE	247.41
LC0800035	FALSE	268.41
LC0799900	FALSE	200.97
LC0803387	FALSE	227.93
LC0803187	FALSE	408.21
LC0803162	FALSE	454.86
LC0803549	FALSE	435.93
LC0803531	TRUE	309.97
LC0803110	FALSE	252.22
LC0803165	FALSE	280.48
LC0803539	FALSE	317.03
LC0803177	FALSE	303.43
LC0803091	FALSE	282.79
LC0803233	FALSE	274.31
LC0803541	FALSE	408.81
LC0803480	FALSE	223.62
LC0803588	FALSE	311.48
LC0802964	FALSE	210.86
LC0803627	FALSE	210.48
LC0803698	FALSE	370.17
LC0803630	FALSE	317.69
LC0803680	FALSE	200.72
LC0804090	FALSE	433.98
LC0803937	FALSE	272.9
LC0803857	FALSE	313.14
LC0803821	FALSE	332.59
LC0804203	FALSE	324.9
LC0803985	FALSE	345.69
LC0803989	FALSE	241.17
LC0803915	FALSE	209.86
LC0804149	FALSE	208.47
LC0804082	FALSE	532.21
LC0803858	FALSE	233.83
LC0803868	FALSE	233.28
LC0804194	FALSE	214.98
LC0803848	FALSE	425.9
LC0804450	FALSE	366.43
LC0804701	FALSE	287.26
LC0804887	FALSE	358.17
LC0804869	FALSE	246.86
LC0804386	FALSE	251.03
LC0804705	FALSE	303.45
LC0804568	FALSE	273.48
LC0804890	FALSE	238.02
LC0805013	FALSE	433.33
LC0805042	FALSE	260
LC0805010	FALSE	376.24
LC0805129	FALSE	215.62
LC0804861	FALSE	408.26
LC0804851	FALSE	365.88
LC0805054	FALSE	254.62
LC0805135	FALSE	278.24
LC0806883	FALSE	219
LC0806870	FALSE	430.48
LC0807049	FALSE	376.17
LC0807133	FALSE	282.38
LC0806892	FALSE	515.41
LC0806895	FALSE	204.52
LC0807276	FALSE	403.14
LC0806810	FALSE	392.84
LC0807321	FALSE	503.86
LC0807322	FALSE	231.4
LC0807408	FALSE	369.38
LC0807070	FALSE	232.05
LC0807333	FALSE	279.53
LC0807420	FALSE	569.72
LC0806776	FALSE	318.12
LC0806725	FALSE	306.69
LC0807073	FALSE	755.66
LC0808033	FALSE	670.43
LC0808169	FALSE	216.93
LC0807482	FALSE	433.62
LC0807907	FALSE	256.6
LC0807804	FALSE	426.55
LC0807783	FALSE	397.57
LC0807689	FALSE	553.28
LC0807663	FALSE	213.24
LC0807810	FALSE	237
LC0807679	FALSE	235.52
LC0812473	FALSE	471.66
LC0812525	FALSE	670.83
LC0812597	FALSE	216.31
LC0812205	FALSE	415.41
LC0812206	FALSE	477.79
LC0812302	FALSE	628.21
LC0812187	FALSE	213.05
LC0812102	FALSE	312.17
LC0812099	FALSE	483.33
LC0812758	FALSE	429.03
LC0812352	FALSE	353.34
LC0812313	FALSE	309.84
LC0812422	FALSE	388
LC0812672	FALSE	304.03
LC0812534	FALSE	409.66
LC0812425	FALSE	517.07
LC0812498	FALSE	315.47
LC0812512	FALSE	420.64
LC0812239	FALSE	548.53
LC0810735	FALSE	208.66
LC0810935	FALSE	222.83
LC0810723	FALSE	604.93
LC0810832	FALSE	645.9
LC0810699	FALSE	214.91
LC0810706	FALSE	624.93
LC0811219	FALSE	330.31
LC0811162	FALSE	403.09
LC0810696	FALSE	277.93
LC0810637	FALSE	442.29
LC0810663	FALSE	498.76
LC0810682	FALSE	622.72
LC0810692	FALSE	804.81
LC0811477	FALSE	584.34
LC0811475	FALSE	484.81
LC0811964	FALSE	258
LC0811409	FALSE	286.59
LC0811309	FALSE	320.33
LC0811324	FALSE	311.33
LC0811356	FALSE	321.03
LC0811538	FALSE	362.98
LC0812001	FALSE	523.83
LC0811670	FALSE	455.5
LC0811334	FALSE	265.38
LC0811791	FALSE	219
LC0811745	FALSE	494.93
LC0811682	FALSE	360
LC0811945	FALSE	239.86
LC0811916	FALSE	346.59
LC0811888	FALSE	439.48
LC0811687	FALSE	378
LC0812888	FALSE	291.36
LC0813078	FALSE	261.72
LC0813114	FALSE	254.71
LC0812871	FALSE	541.69
LC0813021	FALSE	890.9
LC0812932	FALSE	250.72
LC0813409	FALSE	266.76
LC0812845	FALSE	610.55
LC0813064	FALSE	481.07
LC0812952	FALSE	433.52
LC0812960	FALSE	322.1
LC0812837	FALSE	492.26
LC0813157	FALSE	251.76
LC0813453	FALSE	473.24
LC0813437	FALSE	602.83
LC0813175	FALSE	331.31
LC0813140	FALSE	233.17
LC0813131	FALSE	246.47
LC0813143	FALSE	263.95
LC0813264	FALSE	321.52
LC0813258	FALSE	215.21
LC0813273	FALSE	329.67
LC0813646	FALSE	249.98
LC0814327	FALSE	251.48
LC0814070	FALSE	377.62
LC0813703	FALSE	440
LC0813727	FALSE	264.55
LC0814217	FALSE	216.41
LC0814172	FALSE	329.14
LC0814213	FALSE	452.6
LC0814019	FALSE	444.31
LC0813904	FALSE	481.66
LC0813905	FALSE	330.55
LC0815745	FALSE	454.84
LC0815732	FALSE	338.78
LC0815755	FALSE	389.66
LC0815756	FALSE	294.26
LC0815556	FALSE	210.31
LC0815552	FALSE	327.98
LC0815491	FALSE	258.66
LC0815409	FALSE	405.6
LC0815421	FALSE	253.97
LC0815563	FALSE	232.33
LC0815607	FALSE	208.14
LC0815354	FALSE	280.62
LC0815370	FALSE	465.55
LC0815263	FALSE	381.4
LC0815158	FALSE	220.97
LC0815180	FALSE	299.93
LC0815463	FALSE	480.31
LC0815455	FALSE	362.52
LC0815464	FALSE	361.83
LC0815898	FALSE	290.4
LC0815891	FALSE	310.34
LC0816397	FALSE	499.9
LC0815981	FALSE	359.4
LC0816650	FALSE	429.07
LC0816391	FALSE	218.03
LC0816377	FALSE	302.76
LC0816291	FALSE	232.55
LC0816312	FALSE	567.76
LC0816468	FALSE	203.12
LC0816206	FALSE	372.29
LC0816233	FALSE	291.29
LC0816423	FALSE	242.79
LC0816949	FALSE	400.81
LC0816945	FALSE	423.57
LC0817251	FALSE	436.59
LC0817378	FALSE	656.69
LC0817280	FALSE	276.76
LC0817284	FALSE	330.1
LC0816984	FALSE	472.07
LC0817168	FALSE	312.45
LC0817166	FALSE	604.74
LC0816869	FALSE	986.14
LC0817402	FALSE	249.17
LC0816901	FALSE	484.76
LC0817138	FALSE	339.4
LC0820494	FALSE	373.26
LC0821032	FALSE	348.33
LC0820667	FALSE	563.26
LC0821184	FALSE	200.21
LC0821258	FALSE	687.34
LC0821186	FALSE	667.12
LC0821200	FALSE	632.1
LC0821199	FALSE	465.76
LC0821160	FALSE	239.93
LC0821255	FALSE	209.69
LC0820743	FALSE	499.29
LC0821140	FALSE	443.45
LC0820711	FALSE	540.31
LC0820507	FALSE	267.64
LC0820624	FALSE	697.79
LC0820804	FALSE	238.17
LC0820898	FALSE	459.9
LC0820601	FALSE	249.26
LC0822019	FALSE	261.88
LC0821658	FALSE	357.05
LC0821648	FALSE	387.45
LC0821582	FALSE	439.62
LC0821499	FALSE	530.9
LC0821328	FALSE	379.24
LC0821454	FALSE	511.55
LC0821453	FALSE	629.95
LC0821404	FALSE	211.55
LC0821353	FALSE	318.45
LC0821428	FALSE	404.03
LC0822682	FALSE	224.78
LC0822637	FALSE	537.66
LC0822655	FALSE	236.33
LC0822683	FALSE	238.9
LC0822095	FALSE	216.41
LC0822091	FALSE	421.05
LC0822760	FALSE	301
LC0822195	FALSE	367.14
LC0822322	FALSE	403.64
LC0823109	FALSE	420.72
LC0823473	FALSE	248.22
LC0823069	FALSE	230.97
LC0822836	FALSE	299.9
LC0822833	FALSE	322.02
LC0823472	FALSE	340.22
LC0823509	FALSE	248.47
LC0822906	FALSE	297.83
LC0823153	FALSE	257.66
LC0822961	FALSE	232.72
LC0823188	FALSE	260.14
LC0823315	FALSE	206.16
LC0823060	FALSE	202.14
LC0825596	FALSE	290.86
LC0825345	FALSE	315.91
LC0825303	FALSE	471.67
LC0825601	FALSE	239.21
LC0825623	FALSE	449.07
LC0825498	FALSE	441.95
LC0825255	FALSE	443.67
LC0825239	FALSE	424.62
LC0825129	FALSE	213.38
LC0825407	FALSE	442.71
LC0825659	FALSE	226.93
LC0825684	FALSE	583.43
LC0825696	FALSE	490.69
LC0825727	FALSE	238.53
LC0825701	FALSE	215.14
LC0825677	FALSE	258.78
LC0825682	FALSE	258.97
LC0825734	FALSE	503.79
LC0825298	FALSE	458.62
LC0825200	FALSE	217.78
LC0825840	FALSE	346.52
LC0825899	FALSE	309.79
LC0826151	FALSE	246.09
LC0826104	FALSE	213.97
LC0826198	FALSE	278.52
LC0826487	FALSE	411.95
LC0826471	FALSE	262.34
LC0826109	FALSE	288.19
LC0826166	FALSE	299.45
LC0826402	FALSE	604.5
LC0826409	FALSE	359.52
LC0826397	FALSE	376
LC0826415	FALSE	348.62
LC0825993	FALSE	214.76
LC0826362	FALSE	346.62
LC0826381	FALSE	377.34
LC0827017	FALSE	224.71
LC0827288	FALSE	255.78
LC0832280	FALSE	290.28
LC0832399	FALSE	227.16
LC0832408	FALSE	400.66
LC0832081	FALSE	546.21
LC0832489	FALSE	393.03
LC0832264	FALSE	381.48
LC0832232	FALSE	313.28
LC0832358	FALSE	234.29
LC0832287	FALSE	339.34
LC0832299	FALSE	471.76
LC0831954	FALSE	405.1
LC0832807	FALSE	372.48
LC0832767	FALSE	245.22
LC0832862	FALSE	507.78
LC0832961	FALSE	659.6
LC0833308	FALSE	227.93
LC0833403	FALSE	271.07
LC0833358	FALSE	450.22
LC0833280	FALSE	229.09
LC0832675	FALSE	295.52
LC0833755	FALSE	245.48
LC0833764	FALSE	243.03
LC0834067	FALSE	492.12
LC0833826	FALSE	369.55
LC0833612	FALSE	282.1
LC0833761	FALSE	304
LC0833796	FALSE	224.1
LC0833621	FALSE	234.53
LC0833816	FALSE	290.95
LC0833584	FALSE	319.83
LC0834204	FALSE	368.43
LC0834830	FALSE	341.97
LC0834651	FALSE	275.59
LC0834300	FALSE	299.4
LC0834850	FALSE	348.03
LC0834624	FALSE	216.34
LC0834924	FALSE	255.74
LC0834520	FALSE	296.19
LC0834421	FALSE	280.07
LC0834884	FALSE	282
LC0834891	FALSE	343.62
LC0834684	FALSE	338.97
LC0834569	FALSE	223.38
LC0834446	FALSE	256.86
LC0838802	FALSE	783.72
LC0838642	FALSE	526.07
LC0838786	FALSE	230.21
LC0838634	FALSE	313.52
LC0838633	FALSE	344.97
LC0838782	FALSE	773
LC0838397	FALSE	438.03
LC0838161	FALSE	269.14
LC0838317	FALSE	850.78
LC0838312	FALSE	235.24
LC0838351	FALSE	250.81
LC0838337	FALSE	757.45
LC0838712	FALSE	424.28
LC0838448	FALSE	755.86
LC0838131	FALSE	519.05
LC0839413	FALSE	394.69
LC0839284	FALSE	242.66
LC0838883	FALSE	645.02
LC0839258	FALSE	390.72
LC0839159	FALSE	735.36
LC0838865	FALSE	426.83
LC0839498	FALSE	264.66
LC0839230	FALSE	428.1
LC0839373	FALSE	309.83
LC0839068	FALSE	238
LC0839542	FALSE	512.55
LC0839247	FALSE	408.69
LC0839705	FALSE	323.1
LC0839734	FALSE	316.17
LC0839677	FALSE	253.79
LC0840207	FALSE	722.97
LC0840196	FALSE	548.93
LC0839585	FALSE	297.41
LC0839616	FALSE	595.72
LC0839668	FALSE	376.17
LC0839722	FALSE	247.79
LC0839607	FALSE	678.48
LC0839641	FALSE	451.97
LC0840024	FALSE	487.53
LC0839930	FALSE	510.07
LC0840287	FALSE	514.33
LC0840018	FALSE	386.52
LC0840022	FALSE	697.45
LC0839990	FALSE	453.43
LC0840002	FALSE	294.98
LC0840594	FALSE	332.88
LC0840468	FALSE	262.38
LC0840392	FALSE	477.76
LC0840946	FALSE	413.84
LC0840572	FALSE	257.93
LC0840472	FALSE	517.59
LC0840757	FALSE	740.24
LC0841107	FALSE	491.03
LC0841039	FALSE	399.88
LC0841046	FALSE	224.21
LC0840561	FALSE	200.9
LC0840560	FALSE	359.43
LC0846725	FALSE	622.52
LC0846750	FALSE	202.31
LC0846783	FALSE	672.97
LC0846505	FALSE	439.43
LC0846855	FALSE	693.53
LC0846931	FALSE	209.38
LC0846738	FALSE	459.47
LC0847178	FALSE	551.59
LC0846875	FALSE	495.66
LC0847181	FALSE	736.03
LC0846879	FALSE	732.59
LC0846569	FALSE	243.45
LC0846567	FALSE	258.55
LC0846683	FALSE	987.52
LC0847120	FALSE	201.14
LC0847101	FALSE	845.83
LC0847063	FALSE	420
LC0847786	FALSE	233.9
LC0847803	FALSE	341.34
LC0847887	FALSE	444.84
LC0847494	FALSE	386.33
LC0847493	FALSE	337.36
LC0847483	FALSE	204.34
LC0847605	FALSE	310.03
LC0847610	FALSE	236.86
LC0847378	FALSE	369.84
LC0847385	FALSE	418.67
LC0847696	FALSE	371.9
LC0848168	FALSE	607.72
LC0848190	FALSE	568.97
LC0848033	FALSE	242.28
LC0848109	FALSE	211.14
LC0848709	FALSE	304.41
LC0848113	FALSE	492.57
LC0848396	FALSE	311.72
LC0848685	FALSE	330.97
LC0848619	FALSE	495.22
LC0848541	FALSE	221.69
LC0848236	FALSE	452.69
LC0848770	FALSE	797.4
LC0848729	FALSE	395.43
LC0848416	FALSE	288.72
LC0848909	FALSE	362.14
LC0849381	FALSE	232.6
LC0849400	FALSE	435.09
LC0849125	FALSE	347.91
LC0848937	FALSE	420.55
LC0849035	FALSE	382.34
LC0849323	FALSE	353.83
LC0849225	FALSE	236.48
LC0848985	FALSE	208.83
LC0849272	FALSE	430.95
LC0849274	FALSE	306.14
LC0849115	FALSE	294.91
LC0848883	FALSE	380.6
LC0849176	FALSE	309.09
LC0849201	FALSE	530.55
LC0849070	FALSE	241.17
LC0849072	FALSE	221
LC0849159	FALSE	532.07
LC0849822	FALSE	374.45
LC0849818	FALSE	432.17
LC0849816	FALSE	336.9
LC0849813	FALSE	356.03
LC0850215	FALSE	244.91
LC0850084	FALSE	232.33
LC0849982	FALSE	404.52
LC0850287	FALSE	371.31
LC0850154	FALSE	260.66
LC0850144	FALSE	217.55
LC0849764	FALSE	613.69
LC0850159	FALSE	366.24
LC0849960	FALSE	340.5
LC0849857	FALSE	475.98
LC0849862	FALSE	438.81
LC0849589	FALSE	632.28
LC0849564	FALSE	334.88
LC0849612	FALSE	716.9
LC0851537	FALSE	454.29
LC0851296	FALSE	298.6
LC0851371	FALSE	693.26
LC0851376	FALSE	395.59
LC0851633	FALSE	396.97
LC0851226	FALSE	609.97
LC0851105	FALSE	231.07
LC0851860	FALSE	290.97
LC0851163	FALSE	295.12
LC0851198	FALSE	419.64
LC0851242	FALSE	312.5
LC0851688	FALSE	412.24
LC0851833	FALSE	635.91
LC0851124	FALSE	443.03
LC0851255	FALSE	216.05
LC0851390	FALSE	344.74
LC0851436	FALSE	608.02
LC0851431	FALSE	551.07
LC0851561	FALSE	210.72
LC0852166	FALSE	479.36
LC0852263	FALSE	216.83
LC0852012	FALSE	221.69
LC0852010	FALSE	421.55
LC0852403	FALSE	268.59
LC0852115	FALSE	517.22
LC0852112	FALSE	579.79
LC0852249	FALSE	206.83
LC0851963	FALSE	283.17
LC0852238	FALSE	531.66
LC0852484	FALSE	664.52
LC0852441	FALSE	466.12
LC0852442	FALSE	436.95
LC0852940	FALSE	854.28
LC0852928	FALSE	626.21
LC0852898	FALSE	396.31
LC0852688	FALSE	329.26
LC0852854	FALSE	565.88
LC0852867	FALSE	319.78
LC0852973	FALSE	467.66
LC0852677	FALSE	549.59
LC0853101	FALSE	264.09
LC0853080	FALSE	637.98
LC0853153	FALSE	361.29
LC0853192	FALSE	238.76
LC0853044	FALSE	551.59
LC0858585	FALSE	559.41
LC0858613	FALSE	451.4
LC0859286	FALSE	226.52
LC0859292	FALSE	438.79
LC0858660	FALSE	535.98
LC0858711	FALSE	266.24
LC0858693	FALSE	295.31
LC0859230	FALSE	544.45
LC0859113	FALSE	296.55
LC0858898	FALSE	442.14
LC0858876	FALSE	264.59
LC0858901	FALSE	765
LC0858878	FALSE	205.59
LC0858955	FALSE	798.12
LC0858934	FALSE	241.66
LC0859023	FALSE	214.52
LC0859567	FALSE	552.34
LC0859857	FALSE	476.14
LC0859587	FALSE	217.03
LC0860098	FALSE	565.9
LC0859731	FALSE	491.12
LC0860095	FALSE	399.21
LC0860081	FALSE	245.57
LC0860065	FALSE	290.09
LC0859928	FALSE	217.66
LC0860092	FALSE	305.59
LC0860008	FALSE	261.14
LC0860093	FALSE	203.66
LC0859506	FALSE	403
LC0859440	FALSE	255.31
LC0859661	FALSE	283.84
LC0859754	FALSE	283.24
LC0859393	FALSE	266.14
LC0859389	FALSE	435.38
LC0860329	FALSE	550.9
LC0860340	FALSE	455
LC0860752	FALSE	698
LC0860507	FALSE	524.69
LC0860195	FALSE	422.86
LC0860207	FALSE	360.5
LC0860555	FALSE	522.03
LC0860556	FALSE	238.26
LC0860193	FALSE	211.84
LC0860192	FALSE	274.03
LC0860489	FALSE	406.17
LC0860728	FALSE	239.72
LC0860681	FALSE	297.34
LC0860672	FALSE	614.71
LC0860610	FALSE	574.33
LC0860581	FALSE	663.33
LC0860667	FALSE	618.93
LC0860704	FALSE	791.47
LC0860597	FALSE	289.9
LC0861124	FALSE	673.52
LC0861275	FALSE	836.79
LC0861210	FALSE	498.95
LC0861652	FALSE	734.83
LC0860908	FALSE	663.86
LC0861629	FALSE	524.72
LC0861081	FALSE	270.67
LC0862294	FALSE	278.81
LC0861916	FALSE	359.64
LC0862069	FALSE	340.31
LC0861947	FALSE	467.34
LC0862272	FALSE	533.55
LC0862245	FALSE	264.17
LC0862223	FALSE	213.05
LC0861959	FALSE	325.31
LC0861779	FALSE	270.48
LC0861866	FALSE	281.93
LC0862267	FALSE	478.79
LC0861886	FALSE	644.83
LC0862398	FALSE	274.76
LC0862347	FALSE	402.86
LC0861796	FALSE	544.79
LC0862025	FALSE	538.52
LC0862180	FALSE	293.66
LC0863888	FALSE	501.16
LC0863579	FALSE	353.02
LC0863700	FALSE	392.36
LC0863244	FALSE	411.76
LC0863427	FALSE	336.67
LC0863388	FALSE	571.5
LC0863666	FALSE	483.6
LC0863328	FALSE	309.1
LC0863829	FALSE	349.88
LC0863822	FALSE	451.21
LC0863799	FALSE	600.57
LC0863907	FALSE	228.14
LC0863764	FALSE	363.38
LC0863762	FALSE	361.97
LC0863758	FALSE	393.24
LC0866197	FALSE	305.36
LC0865768	FALSE	487.78
LC0865739	FALSE	433.45
LC0866107	FALSE	767.53
LC0866106	FALSE	343.4
LC0865815	FALSE	328.72
LC0865975	FALSE	597.19
LC0866118	FALSE	444.07
LC0865992	FALSE	685.72
LC0866244	FALSE	333.34
LC0865892	FALSE	667.17
LC0866697	FALSE	660.6
LC0866475	FALSE	597.79
LC0866379	FALSE	646.59
LC0866982	FALSE	291.86
LC0866479	FALSE	458.79
LC0866331	FALSE	222.93
LC0866943	FALSE	297.86
LC0866327	FALSE	399.24
LC0866882	FALSE	341.55
LC0866875	FALSE	212
LC0864955	FALSE	681.4
LC0865397	FALSE	557.53
LC0865101	FALSE	479.91
LC0864993	FALSE	309.55
LC0865449	FALSE	407.83
LC0865064	FALSE	653.62
LC0864814	FALSE	262.52
LC0864762	FALSE	772.16
LC0864785	FALSE	441.21
LC0865327	FALSE	369.47
LC0864749	FALSE	993.69
LC0864750	FALSE	205.48
LC0864718	FALSE	741.14
LC0865290	FALSE	332.64
LC0868892	FALSE	390.29
LC0869298	FALSE	450.4
LC0868987	FALSE	460.74
LC0869041	FALSE	628.93
LC0868675	FALSE	598.69
LC0868676	FALSE	744.93
LC0869066	FALSE	251.79
LC0868589	FALSE	707.28
LC0868782	FALSE	491.31
LC0868785	FALSE	279.6
LC0868786	FALSE	306.79
LC0868580	FALSE	244.98
LC0868579	FALSE	431.07
LC0868576	FALSE	403.9
LC0868661	FALSE	360.43
LC0869226	FALSE	277.24
LC0868767	FALSE	994.12
LC0869004	FALSE	513.64
LC0869327	FALSE	539.86
LC0869324	FALSE	338.52
LC0869814	FALSE	571.14
LC0869369	FALSE	255
LC0869598	FALSE	707.62
LC0869887	FALSE	249.28
LC0869493	FALSE	315.24
LC0869551	FALSE	580.28
LC0869435	FALSE	417.14
LC0869349	FALSE	544.71
LC0869428	FALSE	784.57
LC0869670	FALSE	286.48
LC0869812	FALSE	846.52
LC0869625	FALSE	261.09
LC0869647	FALSE	558.9
LC0869398	FALSE	481.28
LC0869518	FALSE	378.28
LC0870033	FALSE	215.24
LC0870039	FALSE	376.69
LC0869769	FALSE	419.17
LC0869764	FALSE	351.52
LC0869761	FALSE	520.24
LC0869617	FALSE	435.43
LC0869998	FALSE	201.86
LC0869741	FALSE	342.24
LC0870361	FALSE	452.31
LC0870344	FALSE	229.5
LC0870693	FALSE	545.43
LC0870500	FALSE	317.76
LC0870482	FALSE	327.17
LC0870518	FALSE	437.34
LC0870656	FALSE	340.28
LC0870464	FALSE	654.4
LC0870429	FALSE	809.79
LC0870434	FALSE	262.38
LC0870099	FALSE	715.47
LC0870103	FALSE	308.66
LC0870083	FALSE	209.62
LC0870288	FALSE	1092.1
LC0870180	FALSE	557.78
LC0870284	FALSE	296.55
LC0870277	FALSE	711.83
LC0873842	FALSE	658.33
LC0873768	FALSE	513.72
LC0873432	FALSE	259.03
LC0873797	FALSE	281.69
LC0873201	FALSE	361.21
LC0873744	FALSE	448.1
LC0873747	FALSE	435.72
LC0873741	FALSE	500.28
LC0873355	FALSE	590.83
LC0873365	FALSE	624.36
LC0873474	FALSE	571.48
LC0873651	FALSE	313.95
LC0873444	FALSE	454.83
LC0873553	FALSE	254.17
LC0873486	FALSE	559.19
LC0873630	FALSE	203.84
LC0873211	FALSE	329.81
LC0873592	FALSE	546.03
LC0873695	FALSE	239.86
LC0873863	FALSE	455.55
LC0875203	FALSE	225.55
LC0875295	FALSE	536.93
LC0874923	FALSE	424.22
LC0874993	FALSE	705.83
LC0875287	FALSE	567.1
LC0875027	FALSE	495.62
LC0875028	FALSE	661.19
LC0874992	FALSE	381.84
LC0875447	FALSE	393.53
LC0874691	FALSE	613.31
LC0875178	FALSE	395.21
LC0874898	FALSE	452.62
LC0875365	FALSE	461.24
LC0875367	FALSE	534.64
LC0874793	FALSE	1108.07
LC0874953	FALSE	584.45
LC0875436	FALSE	666.52
LC0874759	FALSE	366.76
LC0874704	FALSE	383.38
LC0875277	FALSE	536.9
LC0875650	FALSE	572.78
LC0875550	FALSE	491.09
LC0875743	FALSE	282.6
LC0875796	FALSE	436.03
LC0875731	FALSE	559.07
LC0876135	FALSE	311.79
LC0875798	FALSE	655.17
LC0875574	FALSE	504.72
LC0876209	FALSE	283.86
LC0875600	FALSE	404.28
LC0875905	FALSE	619.36
LC0876214	FALSE	296.5
LC0876098	FALSE	353.72
LC0876100	FALSE	379.55
LC0876048	FALSE	201.78
LC0875506	FALSE	213.86
LC0875492	FALSE	388.24
LC0876724	FALSE	727.86
LC0876881	FALSE	339.72
LC0876645	FALSE	601.91
LC0876345	FALSE	490
LC0876338	FALSE	569.6
LC0876464	FALSE	477
LC0876266	FALSE	362.79
LC0876956	FALSE	580.4
LC0876960	FALSE	532.31
LC0876810	FALSE	454.28
LC0876795	FALSE	292.66
LC0876969	FALSE	313.86
LC0876980	FALSE	398.16
LC0876942	FALSE	581.78
LC0876409	FALSE	435.12
LC0881198	FALSE	600.97
LC0881051	FALSE	813.09
LC0881078	FALSE	413.71
LC0880853	FALSE	680.84
LC0881525	FALSE	547.66
LC0881207	FALSE	616.28
LC0881197	FALSE	580.26
LC0880948	FALSE	581.07
LC0881375	FALSE	225.72
LC0881374	FALSE	435
LC0881457	FALSE	595.12
LC0881356	FALSE	457.97
LC0881379	FALSE	261.28
LC0881907	FALSE	378.71
LC0881857	FALSE	309.14
LC0881657	FALSE	232.66
LC0881831	FALSE	325.83
LC0881789	FALSE	219.05
LC0882062	FALSE	431.69
LC0882110	FALSE	200.71
LC0882178	FALSE	263.09
LC0881732	FALSE	311.22
LC0882152	FALSE	308.22
LC0882088	FALSE	227.55
LC0881976	FALSE	280.66
LC0882019	FALSE	256.72
LC0882358	FALSE	686.14
LC0882371	FALSE	344.97
LC0882386	FALSE	367.07
LC0882648	FALSE	643.33
LC0882502	FALSE	533.95
LC0882835	FALSE	968.91
LC0882566	FALSE	596.34
LC0882597	FALSE	515.93
LC0883118	FALSE	386.29
LC0882694	FALSE	589.72
LC0882697	FALSE	322.59
LC0882720	FALSE	514.21
LC0882861	FALSE	501.1
LC0883088	FALSE	335.45
LC0884363	FALSE	568.07
LC0884180	FALSE	315.21
LC0883938	FALSE	246.47
LC0884141	FALSE	344.09
LC0883984	FALSE	292.5
LC0884243	FALSE	211.62
LC0883942	FALSE	498.22
LC0884140	FALSE	300.43
LC0884293	FALSE	344.97
LC0884563	FALSE	212.03
LC0884347	FALSE	598.9
LC0884123	FALSE	231.76
LC0884379	FALSE	359.67
LC0884339	FALSE	250.41
LC0884176	FALSE	404.62
LC0884025	FALSE	542.48
LC0884625	FALSE	393.38
LC0883923	FALSE	430.97
LC0883991	FALSE	539.57
LC0883898	FALSE	499.71
LC0884045	FALSE	209.64
LC0887433	FALSE	885.53
LC0887075	FALSE	437.93
LC0887248	FALSE	214.93
LC0887243	FALSE	662.29
LC0887700	FALSE	719.55
LC0887279	FALSE	268.38
LC0887115	FALSE	561
LC0887572	FALSE	221.28
LC0887704	FALSE	636.57
LC0887705	FALSE	410.66
LC0886986	FALSE	787.62
LC0886983	FALSE	463.05
LC0887051	FALSE	345.83
LC0887301	FALSE	304.81
LC0887299	FALSE	624.72
LC0887303	FALSE	322.52
LC0887191	FALSE	248.07
LC0887329	FALSE	803.79
LC0887162	FALSE	721.12
LC0888369	FALSE	738.64
LC0888133	FALSE	456.26
LC0887739	FALSE	355.69
LC0888155	FALSE	204.24
LC0887800	FALSE	430.43
LC0888161	FALSE	344.14
LC0888162	FALSE	391.36
LC0888118	FALSE	585.12
LC0887779	FALSE	357.28
LC0887762	FALSE	402.66
LC0888113	FALSE	756.12
LC0888067	FALSE	204.69
LC0888041	FALSE	259.67
LC0887835	FALSE	625.31
LC0888084	FALSE	410.79
LC0888112	FALSE	206.34
LC0888088	FALSE	331.59
LC0890380	FALSE	258.48
LC0890263	FALSE	505.28
LC0890189	FALSE	618.07
LC0890404	FALSE	558.31
LC0890503	FALSE	350.62
LC0890047	FALSE	499.69
LC0890052	FALSE	436.74
LC0893378	FALSE	587.57
LC0893370	FALSE	388.66
LC0893293	FALSE	612.17
LC0893276	FALSE	491.07
LC0893512	FALSE	299.14
LC0893323	FALSE	730
LC0893406	FALSE	611.98
LC0893676	FALSE	756.21
LC0893610	FALSE	454.9
LC0893254	FALSE	379.34
LC0893587	FALSE	580.95
LC0893641	FALSE	637.78
LC0893386	FALSE	689.59
LC0893147	FALSE	230.4
LC0897125	FALSE	511.03
LC0897380	FALSE	238.59
LC0896761	FALSE	280.26
LC0896900	FALSE	336.59
LC0897435	FALSE	249.67
LC0896831	FALSE	280.52
LC0897521	FALSE	805.21
LC0897052	FALSE	205.86
LC0896991	FALSE	482.48
LC0896983	FALSE	525.6
LC0896973	FALSE	569.24
LC0896892	FALSE	208.83
LC0896969	FALSE	621.9
LC0897770	FALSE	214.41
LC0897746	FALSE	375.98
LC0898118	FALSE	374.17
LC0897648	FALSE	684.12
LC0897638	FALSE	324.5
LC0898143	FALSE	418.48
LC0897542	FALSE	407.62
LC0897957	FALSE	403.09
LC0897574	FALSE	408.62
LC0897563	FALSE	215.28
LC0897590	FALSE	271.28
LC0897528	FALSE	466.93
LC0898243	FALSE	375.6
LC0898213	FALSE	483.97
LC0898267	FALSE	308.19
LC0900059	FALSE	318.05
LC0900236	FALSE	479.62
LC0899927	FALSE	261
LC0900282	FALSE	539.93
LC0900450	FALSE	474.07
LC0900046	FALSE	417.03
LC0900135	FALSE	239.78
LC0900584	FALSE	218.34
LC0899985	FALSE	428.38
LC0900277	FALSE	351.47
LC0900267	FALSE	311.97
LC0899908	FALSE	274.45
LC0900474	FALSE	394
LC0899901	FALSE	290.38
LC0900485	FALSE	423
LC0900481	FALSE	490.74
LC0901307	FALSE	206.86
LC0900867	FALSE	462.97
LC0900687	FALSE	226.24
LC0900740	FALSE	221.59
LC0900900	FALSE	245.05
LC0900875	FALSE	453.52
LC0900629	FALSE	271.1
LC0900634	FALSE	239.57
LC0901071	FALSE	242.48
LC0900898	FALSE	286
LC0900616	FALSE	225.03
LC0900971	FALSE	382.38
LC0901082	FALSE	390.48
LC0901221	FALSE	312.83
LC0900636	FALSE	295.48
LC0901038	FALSE	310
LC0900860	FALSE	360.4
LC0900787	FALSE	261.02
LC0900603	FALSE	221.36
LC0901247	FALSE	245.45
LC0901136	FALSE	326.38
LC0901130	FALSE	229.19
LC0901329	FALSE	373.45
LC0901320	FALSE	234.22
LC0908612	FALSE	286.41
LC0908619	FALSE	287.07
LC0908608	FALSE	248.48
LC0908503	FALSE	397.48
LC0908509	FALSE	554.59
LC0908491	FALSE	549.29
LC0908978	FALSE	332.52
LC0909021	FALSE	461.93
LC0908596	FALSE	376.97
LC0908682	FALSE	200
LC0908383	FALSE	318.83
LC0908876	FALSE	452.72
LC0908729	FALSE	268.78
LC0908942	FALSE	310.93
LC0908276	FALSE	330.24
LC0908338	FALSE	397.26
LC0908316	FALSE	451.09
LC0908318	FALSE	451.43
LC0909952	FALSE	203.98
LC0910292	FALSE	431.91
LC0910174	FALSE	480.97
LC0910119	FALSE	465.34
LC0909912	FALSE	228.95
LC0910106	FALSE	359.45
LC0910290	FALSE	410.5
LC0909807	FALSE	214.59
LC0910183	FALSE	503.07
LC0910418	FALSE	558.07
LC0909866	FALSE	210.34
LC0910007	FALSE	639.24
LC0910362	FALSE	484.59
LC0910383	FALSE	428.38
LC0910492	FALSE	360.93
LC0910469	FALSE	358.97
LC0912293	FALSE	324.76
LC0912421	FALSE	342.62
LC0912062	FALSE	230.86
LC0912257	FALSE	506.12
LC0912652	FALSE	272.03
LC0912517	FALSE	231.86
LC0912485	FALSE	426.21
LC0912344	FALSE	426.03
LC0912809	FALSE	312.53
LC0912700	FALSE	518.14
LC0912717	FALSE	280.48
LC0913032	FALSE	201.86
LC0913259	FALSE	225.69
LC0913077	FALSE	338.95
LC0912881	FALSE	240.45
LC0913555	FALSE	667.14
LC0913199	FALSE	477
LC0913544	FALSE	554.28
LC0913500	FALSE	328.91
LC0912842	FALSE	536.88
LC0913425	FALSE	354.84
LC0913409	FALSE	215.83
LC0912946	FALSE	369.36
LC0913381	FALSE	200.66
LC0912971	FALSE	515.07
LC0916445	FALSE	214.67
LC0916382	FALSE	201.14
LC0916153	FALSE	265.31
LC0916137	FALSE	392
LC0916467	FALSE	346.16
LC0916313	FALSE	218.1
LC0916507	FALSE	410.93
LC0916397	FALSE	516.86
LC0916506	FALSE	412.29
LC0916322	FALSE	228.88
LC0916044	FALSE	206.21
LC0916078	FALSE	226.72
LC0915915	FALSE	353.03
LC0915929	FALSE	321.59
LC0916003	FALSE	357.84
LC0915987	FALSE	377.09
LC0916051	FALSE	450.74
LC0916031	FALSE	451.02
LC0916644	FALSE	407.62
LC0916913	FALSE	217.21
LC0916710	FALSE	506.26
LC0917019	FALSE	534.76
LC0916787	FALSE	734.4
LC0916925	FALSE	330.52
LC0916982	FALSE	569.33
LC0917018	FALSE	303.24
LC0917100	FALSE	523.34
LC0916707	FALSE	485.14
LC0916880	FALSE	385.66
LC0917065	FALSE	216.38
LC0916930	FALSE	229.07
LC0917046	FALSE	607.28
LC0917372	FALSE	377.03
LC0917138	FALSE	549.76
LC0918867	FALSE	295.38
LC0918323	FALSE	266.72
LC0918856	FALSE	240.14
LC0918855	FALSE	390.43
LC0918334	FALSE	259.31
LC0918299	FALSE	470.83
LC0918665	FALSE	468
LC0918914	FALSE	217.84
LC0918595	FALSE	275.38
LC0918531	FALSE	312.76
LC0919748	FALSE	533.16
LC0919753	FALSE	615.55
LC0919830	FALSE	454.26
LC0920042	FALSE	756.29
LC0919929	FALSE	371.72
LC0920150	FALSE	623.48
LC0920273	FALSE	483.1
LC0920044	FALSE	923.98
LC0920105	FALSE	728.55
LC0919856	FALSE	373.52
LC0919858	FALSE	254
LC0920194	FALSE	401.93
LC0920205	FALSE	216.93
LC0921687	FALSE	347.5
LC0921679	FALSE	233.14
LC0921726	FALSE	368.26
LC0921868	FALSE	280.41
LC0921886	FALSE	346.1
LC0921737	FALSE	444.79
LC0921476	FALSE	248.31
LC0921469	FALSE	211.95
LC0921976	FALSE	255.72
LC0922024	FALSE	599.81
LC0921910	FALSE	201.41
LC0921553	FALSE	391.91
LC0921395	FALSE	282.12
LC0921607	FALSE	216.17
LC0921626	FALSE	821.17
LC0921311	FALSE	291.79
LC0921610	FALSE	817.24
LC0921756	FALSE	236.86
LC0924424	FALSE	203.52
LC0924354	FALSE	417.03
LC0924350	FALSE	308.09
LC0925094	FALSE	359.83
LC0924479	FALSE	212.72
LC0924742	FALSE	453.83
LC0924950	FALSE	215.76
LC0924630	FALSE	531.03
LC0924875	FALSE	248.79
LC0924982	FALSE	350.24
LC0924925	FALSE	252.59
LC0924561	FALSE	698.21
LC0924798	FALSE	262.66
LC0924763	FALSE	359.41
LC0925864	FALSE	272.24
LC0925322	FALSE	341.64
LC0925229	FALSE	350.74
LC0925236	FALSE	236.07
LC0925452	FALSE	321.84
LC0925112	FALSE	409.67
LC0925177	FALSE	609.98
LC0925155	FALSE	209.16
LC0925798	FALSE	317.28
LC0925792	FALSE	296.57
LC0925169	FALSE	752.95
LC0925730	FALSE	231.41
LC0925516	FALSE	260.53
LC0925570	FALSE	533.64
LC0925995	FALSE	298
LC0926001	FALSE	665.66
LC0926150	FALSE	320.19
LC0926166	FALSE	444.76
LC0926344	FALSE	451.22
LC0925984	FALSE	387.84
LC0926256	FALSE	411.81
LC0926091	FALSE	433.47
LC0925980	FALSE	415.28
LC0927121	FALSE	294.31
LC0927075	FALSE	247.17
LC0927353	FALSE	231.21
LC0927411	FALSE	214.17
LC0927410	FALSE	232.59
LC0932758	FALSE	523.98
LC0932259	FALSE	217.31
LC0932209	FALSE	367.62
LC0932111	FALSE	232.45
LC0932712	FALSE	218.97
LC0932204	FALSE	548.93
LC0932736	FALSE	253.53
LC0932107	FALSE	247.5
LC0932692	FALSE	391.74
LC0932691	FALSE	430.84
LC0932612	FALSE	240.45
LC0932389	FALSE	568.09
LC0932027	FALSE	202.9
LC0932025	FALSE	342.28
LC0933080	FALSE	216.19
LC0933422	FALSE	281.9
LC0933424	FALSE	428.34
LC0933074	FALSE	234.66
LC0933088	FALSE	246.88
LC0932855	FALSE	488.45
LC0932987	FALSE	498.07
LC0932883	FALSE	505.88
LC0932884	FALSE	356.86
LC0932878	FALSE	271.34
LC0933013	FALSE	285.57
LC0933011	FALSE	372.24
LC0933184	FALSE	464.38
LC0933537	FALSE	401.05
LC0933052	FALSE	364.02
LC0933242	FALSE	361.66
LC0934300	FALSE	227.52
LC0934168	FALSE	301.93
LC0934176	FALSE	415.98
LC0934049	FALSE	223.47
LC0934125	FALSE	378.19
LC0934135	FALSE	230.31
LC0934258	FALSE	314.41
LC0933772	FALSE	376.12
LC0933774	FALSE	384.97
LC0933745	FALSE	365.86
LC0933751	FALSE	294.66
LC0933746	FALSE	549.69
LC0933822	FALSE	457.45
LC0933810	FALSE	236.66
LC0933665	FALSE	209.21
LC0933555	FALSE	360.88
LC0933634	FALSE	512.4
LC0933630	FALSE	399.97
LC0933870	FALSE	247.72
LC0933887	FALSE	294.45
LC0935007	FALSE	299.72
LC0934997	FALSE	431.38
LC0934363	FALSE	227.91
LC0934528	FALSE	420.95
LC0934829	FALSE	253.24
LC0934570	FALSE	369.52
LC0934909	FALSE	268.31
LC0934942	FALSE	313
LC0934723	FALSE	428.55
LC0934553	FALSE	201.66
LC0934682	FALSE	470.97
LC0934727	FALSE	347.02
LC0934347	FALSE	230.12
LC0934960	FALSE	457.97
LC0934717	FALSE	327
LC0934593	FALSE	346.84
LC0934653	FALSE	469.4
LC0934744	FALSE	210.83
LC0934355	FALSE	210.41
LC0937214	FALSE	332.36
LC0937215	FALSE	771.34
LC0937209	FALSE	427.76
LC0937137	FALSE	787.21
LC0937160	FALSE	265.62
LC0937286	FALSE	268.71
LC0937219	FALSE	211.33
LC0937205	FALSE	869.98
LC0937490	FALSE	214.59
LC0937408	FALSE	549.47
LC0937293	FALSE	212.79
LC0937396	FALSE	769.76
LC0937474	FALSE	729.97
LC0937486	FALSE	534.57
LC0937386	FALSE	809.16
LC0937364	FALSE	492.48
LC0937344	FALSE	774.24
LC0937308	FALSE	216.41
LC0938318	FALSE	297.9
LC0938303	FALSE	404.48
LC0938305	FALSE	320.36
LC0938310	FALSE	373.69
LC0938370	FALSE	476.26
LC0938280	FALSE	229.24
LC0938265	FALSE	297.14
LC0938548	FALSE	316.62
LC0937949	FALSE	249.66
LC0937940	FALSE	290.26
LC0938499	FALSE	715.07
LC0938647	FALSE	207
LC0938492	FALSE	374.76
LC0937925	FALSE	230.53
LC0938146	FALSE	276.93
LC0938155	FALSE	226.9
LC0939050	FALSE	315.93
LC0939239	FALSE	271.29
LC0939372	FALSE	304.47
LC0939136	FALSE	400.72
LC0938776	FALSE	532.22
LC0939255	FALSE	242.43
LC0939004	FALSE	413.17
LC0938897	FALSE	226.62
LC0939420	FALSE	226.17
LC0938810	FALSE	229.41
LC0938767	FALSE	339.28
LC0939121	FALSE	639.52
LC0939575	FALSE	303.71
LC0939957	FALSE	210.91
LC0939455	FALSE	251.62
LC0939871	FALSE	286.62
LC0940173	FALSE	229.62
LC0940179	FALSE	227.17
LC0940177	FALSE	423.79
LC0940106	FALSE	353.31
LC0939896	FALSE	278.95
LC0939558	FALSE	364.98
LC0939490	FALSE	223
LC0939829	FALSE	356.38
LC0939820	FALSE	263.88
LC0939815	FALSE	206
LC0940016	FALSE	315.97
LC0939745	FALSE	279.55
LC0942161	FALSE	365.98
LC0941803	FALSE	364.21
LC0941934	FALSE	471.36
LC0942102	FALSE	235.83
LC0941826	FALSE	508.83
LC0942211	FALSE	211.41
LC0942356	FALSE	358.53
LC0942360	FALSE	256.19
LC0942373	FALSE	422.91
LC0942430	FALSE	364.16
LC0942343	FALSE	353.62
LC0942458	FALSE	353.93
LC0943239	FALSE	289.71
LC0943229	FALSE	322.52
LC0943136	FALSE	494.59
LC0942962	FALSE	350.31
LC0942979	FALSE	322.17
LC0942865	FALSE	274.66
LC0942715	FALSE	433.14
LC0942834	FALSE	371.17
LC0942833	FALSE	479.09
LC0942775	FALSE	311.55
LC0942774	FALSE	252.76
LC0942507	FALSE	305
LC0942529	FALSE	425.24
LC0942617	FALSE	221.48
LC0944044	FALSE	214.76
LC0944595	FALSE	265.1
LC0944289	FALSE	471.66
LC0944630	FALSE	402.05
LC0944411	FALSE	351.1
LC0944274	FALSE	439.28
LC0944057	FALSE	200.26
LC0944794	FALSE	275.12
LC0944335	FALSE	254.22
LC0944793	FALSE	438.88
LC0944581	FALSE	218.83
LC0944156	FALSE	470
LC0944469	FALSE	308.33
LC0944477	FALSE	427.1
LC0945196	FALSE	337.21
LC0945441	FALSE	492.05
LC0945498	FALSE	412.74
LC0944827	FALSE	373.9
LC0944906	FALSE	239.76
LC0945227	FALSE	361.66
LC0944833	FALSE	424.38
LC0945024	FALSE	273.09
LC0945030	FALSE	263.28
LC0944812	FALSE	347.52
LC0945105	FALSE	280.72
LC0944875	FALSE	285.31
LC0945032	FALSE	580.33
LC0945092	FALSE	278.02
LC0945204	FALSE	286.24
LC0944915	FALSE	300.31
LC0947427	FALSE	403.43
LC0947866	FALSE	324.79
LC0947609	FALSE	216.98
LC0947486	FALSE	420.22
LC0947487	FALSE	275.17
LC0947456	FALSE	413.45
LC0947158	FALSE	401.81
LC0947475	FALSE	256
LC0947479	FALSE	461.93
LC0947443	FALSE	413.03
LC0947307	FALSE	318.66
LC0947766	FALSE	222.72
LC0947217	FALSE	222.28
LC0947859	FALSE	510.33
LC0947685	FALSE	362.93
LC0947743	FALSE	283.48
LC0947309	FALSE	238.59
LC0947139	FALSE	234.86
LC0947836	FALSE	286.45
LC0947842	FALSE	452.47
LC0947689	FALSE	249.53
LC0947386	FALSE	205.41
LC0947203	FALSE	407.07
LC0949038	FALSE	526.24
LC0949035	FALSE	229.34
LC0948884	FALSE	206.66
LC0948655	FALSE	340.43
LC0949343	FALSE	365.76
LC0949263	FALSE	636.12
LC0949279	FALSE	207.98
LC0949116	FALSE	354.14
LC0949320	FALSE	250.36
LC0949056	FALSE	505.59
LC0949059	FALSE	225.05
LC0948789	FALSE	451.72
LC0949057	FALSE	311.74
LC0949241	FALSE	380.36
LC0948899	FALSE	494.03
LC0948731	FALSE	490.31
LC0948936	FALSE	246.31
LC0948972	FALSE	289.34
LC0948969	FALSE	538.02
LC0949177	FALSE	230.26
LC0948863	FALSE	238.71
LC0947912	FALSE	289.24
LC0948641	FALSE	384
LC0947922	FALSE	201.17
LC0948559	FALSE	271.55
LC0948596	FALSE	226.64
LC0948076	FALSE	295.98
LC0948131	FALSE	325.24
LC0948281	FALSE	261.34
LC0949907	FALSE	416.5
LC0949948	FALSE	246
LC0950085	FALSE	326.64
LC0950093	FALSE	280.9
LC0950162	FALSE	282.34
LC0949620	FALSE	361.52
LC0949444	FALSE	386.71
LC0949924	FALSE	360.48
LC0949445	FALSE	251.62
LC0949447	FALSE	426.45
LC0949459	FALSE	520.14
LC0949501	FALSE	416.16
LC0949488	FALSE	282.41
LC0950011	FALSE	222.76
LC0950033	FALSE	443.38
LC0949766	FALSE	218.12
LC0949763	FALSE	205.41
LC0949745	FALSE	272.31
LC0949773	FALSE	307.33
LC0949749	FALSE	286.97
LC0950177	FALSE	538.38
LC0949654	FALSE	386.31
LC0950061	FALSE	246.81
LC0950064	FALSE	234.41
LC0950056	FALSE	375.21
LC0950035	FALSE	242.69
LC0949691	FALSE	294.12
LC0951329	FALSE	273.9
LC0951340	FALSE	371.48
LC0951144	FALSE	355.79
LC0951208	FALSE	204.53
LC0951002	FALSE	384.59
LC0950899	FALSE	389.29
LC0950889	FALSE	429.12
LC0951060	FALSE	286.91
LC0951227	FALSE	292.17
LC0951514	FALSE	228.21
LC0950827	FALSE	227.86
LC0950824	FALSE	287.07
LC0950840	FALSE	334.97
LC0953539	FALSE	243.17
LC0953538	FALSE	312.9
LC0953818	FALSE	677.28
LC0953810	FALSE	425.34
LC0953304	FALSE	411.29
LC0953115	FALSE	366.41
LC0953699	FALSE	349.69
LC0953476	FALSE	245.62
LC0953689	FALSE	427.59
LC0953188	FALSE	339.83
LC0953671	FALSE	480.36
LC0953597	FALSE	213.53
LC0953461	FALSE	411.31
LC0959315	FALSE	218.83
LC0959686	FALSE	218.59
LC0959672	FALSE	391.14
LC0959518	FALSE	247.84
LC0959877	FALSE	369.16
LC0959845	FALSE	214.91
LC0959799	FALSE	511.76
LC0959409	FALSE	358.07
LC0959503	FALSE	472.4
LC0959698	FALSE	240.45
LC0959398	FALSE	228.34
LC0959441	FALSE	211.19
LC0960257	FALSE	383.17
LC0960651	FALSE	274.86
LC0960556	FALSE	245.05
LC0960630	FALSE	210.97
LC0960690	FALSE	261.72
LC0960162	FALSE	214.07
LC0960244	FALSE	242.33
LC0960370	FALSE	273.97
LC0960402	FALSE	262.38
LC0960351	FALSE	420.14
LC0960371	FALSE	256.59
LC0960058	FALSE	238.34
LC0960070	FALSE	293.31
LC0960079	FALSE	453.71
LC0960024	FALSE	240.21
LC0960462	FALSE	214.9
LC0960431	FALSE	410.62
LC0960383	FALSE	296.9
LC0960193	FALSE	221.41
LC0956607	FALSE	249.43
LC0956584	FALSE	382.97
LC0956285	FALSE	231.78
LC0956270	FALSE	248.72
LC0956266	FALSE	266.84
LC0956361	FALSE	272
LC0956291	FALSE	253.38
LC0956381	FALSE	458.36
LC0956330	FALSE	295.21
LC0956346	FALSE	211.76
LC0956215	FALSE	247.76
LC0956759	FALSE	239.62
LC0956815	FALSE	323.62
LC0956887	FALSE	253.84
LC0956403	FALSE	231.84
LC0956516	FALSE	311.28
LC0961315	FALSE	433.07
LC0961014	FALSE	509.12
LC0961103	FALSE	863.07
LC0961045	FALSE	707.24
LC0961003	FALSE	1112.43
LC0961441	FALSE	288.36
LC0960979	FALSE	894.76
LC0960987	FALSE	331
LC0961084	FALSE	490.67
LC0961405	FALSE	546.86
LC0961472	FALSE	1044.21
LC0961782	FALSE	316.1
LC0961686	FALSE	642.59
LC0961727	FALSE	363.79
LC0961760	FALSE	463.07
LC0961930	FALSE	376.29
LC0961714	FALSE	349.93
LC0961599	FALSE	267.69
LC0961679	FALSE	205.59
LC0962141	FALSE	366.31
LC0961499	FALSE	208.9
LC0962181	FALSE	221.53
LC0961619	FALSE	312.48
LC0965686	FALSE	448.41
LC0965693	FALSE	333.29
LC0965920	FALSE	539.59
LC0965926	FALSE	542.48
LC0965658	FALSE	237.86
LC0965688	FALSE	325.93
LC0965682	FALSE	509.78
LC0965746	FALSE	202.93
LC0966087	FALSE	311.1
LC0965594	FALSE	347.22
LC0966012	FALSE	269.66
LC0965967	FALSE	282.48
LC0965948	FALSE	587.38
LC0965868	FALSE	213.76
LC0970647	FALSE	294.53
LC0970658	FALSE	407.78
LC0970118	FALSE	710.83
LC0970585	FALSE	212.28
LC0969987	FALSE	691.74
LC0970338	FALSE	209.66
LC0970312	FALSE	216.64
LC0970506	FALSE	551.09
LC0970335	FALSE	366.09
LC0970332	FALSE	201.48
LC0970398	FALSE	462.79
LC0970297	FALSE	273.69
LC0970409	FALSE	514.59
LC0970250	FALSE	547.12
LC0970212	FALSE	509.62
LC0970565	FALSE	335.59
LC0970411	FALSE	207.07
LC0970494	FALSE	243.02
LC0970887	FALSE	285.43
LC0971033	FALSE	267.72
LC0970774	FALSE	503.55
LC0971063	FALSE	468.43
LC0970799	FALSE	332.86
LC0970739	FALSE	321.55
LC0970748	FALSE	427.83
LC0971116	FALSE	272.69
LC0971112	FALSE	430.66
LC0971104	FALSE	306.86
LC0970720	FALSE	245.21
LC0970683	FALSE	463.97
LC0971125	FALSE	303.83
LC0971410	FALSE	716.43
LC0971355	FALSE	233.17
LC0971369	FALSE	250.14
LC0972066	FALSE	266.43
LC0971857	FALSE	329.07
LC0971448	FALSE	205.78
LC0971848	FALSE	314.72
LC0971740	FALSE	215.83
LC0972202	FALSE	218.47
LC0971745	FALSE	329.64
LC0972250	FALSE	408.38
LC0972230	FALSE	262.52
LC0972575	FALSE	284.17
LC0972316	FALSE	233.9
LC0972324	FALSE	357.38
LC0972570	FALSE	403.38
LC0972351	FALSE	201.17
LC0972359	FALSE	421.07
LC0972411	FALSE	240.95
LC0972425	FALSE	217.28
LC0972873	FALSE	359.86
LC0972696	FALSE	355.97
LC0972422	FALSE	501.34
LC0972637	FALSE	278.66
LC0972821	FALSE	244.91
LC0972810	FALSE	354.36
LC0972707	FALSE	319.43
LC0972651	FALSE	330.19
LC0972680	FALSE	368.53
LC0973170	FALSE	204.95
LC0973130	FALSE	461.07
LC0973076	FALSE	326.41
LC0973364	FALSE	270.24
LC0973118	FALSE	201.52
LC0973386	FALSE	337.52
LC0973597	FALSE	482.74
LC0973477	FALSE	348.66
LC0973636	FALSE	304.57
LC0973665	FALSE	210.81
LC0973723	FALSE	408.1
LC0973679	FALSE	377.76
LC0973700	FALSE	457.07
LC0973698	FALSE	319.64
LC0974443	FALSE	271.17
LC0973991	FALSE	242.05
LC0974240	FALSE	543.9
LC0973943	FALSE	419.81
LC0974145	FALSE	453.69
LC0974138	FALSE	373.67
LC0974170	FALSE	478.45
LC0974151	FALSE	292.14
LC0974228	FALSE	220.02
LC0974111	FALSE	283.16
LC0974362	FALSE	217.45
LC0974365	FALSE	413.43
LC0974027	FALSE	221.95
LC0974036	FALSE	284.9
LC0974097	FALSE	540.14
LC0973744	FALSE	262.97
LC0974043	FALSE	276.48
LC0974385	FALSE	364.79
LC0974123	FALSE	255.9
LC0974337	FALSE	446.26
LC0974345	FALSE	346.28
LC0974320	FALSE	621.81
LC0974709	FALSE	207.31
LC0974826	FALSE	227.26
LC0975033	FALSE	221.67
LC0974728	FALSE	477.29
LC0974851	FALSE	314.86
LC0974861	FALSE	315.41
LC0974805	FALSE	275.14
LC0974859	FALSE	216.45
LC0974905	FALSE	335.53
LC0974895	FALSE	456.9
LC0974892	FALSE	405.72
LC0974741	FALSE	404.9
LC0974611	FALSE	232
LC0974621	FALSE	249.34
LC0974660	FALSE	451.21
LC0974550	FALSE	239.9
LC0975138	FALSE	284.86
LC0974976	FALSE	260.22
LC0981556	FALSE	238.28
LC0981549	FALSE	281.07
LC0981647	FALSE	465.34
LC0981697	FALSE	233.07
LC0981756	FALSE	308.38
LC0981834	FALSE	282
LC0982745	FALSE	336.83
LC0982608	FALSE	475.97
LC0982702	FALSE	343.12
LC0982286	FALSE	410.36
LC0982714	FALSE	318
LC0982327	FALSE	459.97
LC0982392	FALSE	319.16
LC0982485	FALSE	208.59
LC0982470	FALSE	636.81
LC0982055	FALSE	503.93
LC0982010	FALSE	398.91
LC0982117	FALSE	527.66
LC0982219	FALSE	231.66
LC0982196	FALSE	435.98
LC0985389	FALSE	488.14
LC0985357	FALSE	486.28
LC0985145	FALSE	360.55
LC0985423	FALSE	460.41
LC0985369	FALSE	465.69
LC0985381	FALSE	304.76
LC0985397	FALSE	327.34
LC0985118	FALSE	878.05
LC0985668	FALSE	480.66
LC0985664	FALSE	442.57
LC0985828	FALSE	392.05
LC0985080	FALSE	632.59
LC0985590	FALSE	219.26
LC0982795	FALSE	244
LC0982789	FALSE	273.86
LC0982980	FALSE	298.22
LC0982855	FALSE	369.22
LC0983107	FALSE	442.53
LC0983457	FALSE	247.66
LC0983158	FALSE	350
LC0983129	FALSE	209.12
LC0983467	FALSE	473.17
LC0983085	FALSE	457.16
LC0983242	FALSE	235.48
LC0983389	FALSE	530.43
LC0983068	FALSE	454.79
LC0983082	FALSE	288.84
LC0983069	FALSE	382.72
LC0983422	FALSE	422.76
LC0984290	FALSE	502.28
LC0984184	FALSE	245.66
LC0983860	FALSE	362.59
LC0983747	FALSE	439.43
LC0983727	FALSE	421.71
LC0983961	FALSE	274.4
LC0983976	FALSE	206.79
LC0983947	FALSE	289.55
LC0983586	FALSE	291.95
LC0983582	FALSE	448.52
LC0983612	FALSE	381.97
LC0983930	FALSE	264.45
LC0984147	FALSE	500.59
LC0984029	FALSE	375.81
LC0983895	FALSE	384.33
LC0984252	FALSE	389.41
LC0984109	FALSE	216.67
LC0984121	FALSE	376.1
LC0983879	FALSE	336.34
LC0987998	FALSE	661.47
LC0987762	FALSE	462.98
LC0987895	FALSE	213.9
LC0988020	FALSE	213.07
LC0988095	FALSE	457.81
LC0987575	FALSE	640.26
LC0987823	FALSE	465.55
LC0988094	FALSE	575.48
LC0987494	FALSE	374.1
LC0987531	FALSE	554.12
LC0987678	FALSE	734.38
LC0987652	FALSE	371.5
LC0987607	FALSE	703.14
LC0987627	FALSE	772.57
LC0987717	FALSE	271.88
LC0987668	FALSE	443.45
LC0987590	FALSE	265.95
LC0989667	FALSE	440.71
LC0989644	FALSE	339.88
LC0989511	FALSE	325.84
LC0988999	FALSE	340.43
LC0989363	FALSE	445.93
LC0993259	FALSE	240.4
LC0993257	FALSE	409.17
LC0993351	FALSE	446.1
LC0993332	FALSE	425.84
LC0993348	FALSE	300.81
LC0993054	FALSE	359.95
LC0992866	FALSE	241.88
LC0992961	FALSE	445.93
LC0992850	FALSE	211.31
LC0992858	FALSE	326.12
LC0993102	FALSE	395.03
LC0992993	FALSE	206.76
LC0993106	FALSE	370.78
LC0992959	FALSE	475.19
LC0993146	FALSE	397.12
LC0993152	FALSE	220.31
LC0993498	FALSE	235.74
LC0993485	FALSE	245.48
LC0994350	FALSE	435.9
LC0994434	FALSE	535.26
LC0994912	FALSE	609.02
LC0994360	FALSE	555.66
LC0994755	FALSE	454.86
LC0994667	FALSE	409.62
LC0994906	FALSE	305.05
LC0994886	FALSE	269.29
LC0995031	FALSE	489.34
LC0994942	FALSE	591.72
LC0994398	FALSE	529.02
LC0994932	FALSE	226.78
LC0994384	FALSE	280.66
LC0994536	FALSE	273.45
LC0994563	FALSE	419.31
LC0994519	FALSE	347.41
LC0994456	FALSE	268.03
LC0995594	FALSE	457.83
LC0995346	FALSE	291.22
LC0995627	FALSE	342.98
LC0995579	FALSE	363.76
LC0995409	FALSE	458.36
LC0995419	FALSE	594.03
LC0998318	FALSE	884.66
LC0998663	FALSE	292.97
LC0998631	FALSE	511.62
LC0998422	FALSE	404.24
LC0998403	FALSE	628.09
LC0998410	FALSE	923.1
LC0998218	FALSE	495.19
LC0998450	FALSE	330.57
LC0998389	FALSE	635.43
LC0998370	FALSE	360.31
LC0998532	FALSE	208.43
LC0998393	FALSE	496.66
LC0998924	FALSE	556.91
LC0998806	FALSE	383.83
LC0998904	FALSE	293.4
LC0998922	FALSE	429.31
LC0998921	FALSE	574.76
LC0998767	FALSE	336.36
LC0998762	FALSE	389.72
LC0999331	FALSE	268.02
LC0999403	FALSE	272.03
LC0999146	FALSE	329.81
LC0999246	FALSE	366.93
LC0999007	FALSE	475.62
LC0999311	FALSE	230.07
LC0998937	FALSE	217.34
LC0999420	FALSE	262.1
LC0998702	FALSE	389.97
LC0999052	FALSE	201.52
LC0999055	FALSE	293.1
LC0999086	FALSE	812.05
LC0998979	FALSE	225
LC1000041	FALSE	229.62
LC1000222	FALSE	759.66
LC0999979	FALSE	411.74
LC1000063	FALSE	574.57
LC1000169	FALSE	451.83
LC1000229	FALSE	226.66
LC0999877	FALSE	514.12
LC0999878	FALSE	407.24
LC0999911	FALSE	286.98
LC0999793	FALSE	654.09
LC0999488	FALSE	670.48
LC0999851	FALSE	442.86
LC0999557	FALSE	478.79
LC0999513	FALSE	236.29
LC0999824	FALSE	433
LC0999810	FALSE	349.48
LC0999469	FALSE	498.19
LC0999719	FALSE	533.4
LC0999579	FALSE	294.34
LC0999693	FALSE	253.24
LC0999689	FALSE	643.48
LC0999710	FALSE	682.03
LC0999683	FALSE	220.59
LC1004099	FALSE	258.81
LC1004096	FALSE	519
LC1004222	FALSE	885.93
LC1004162	FALSE	202.17
LC1004702	FALSE	423.34
LC1004704	FALSE	817.52
LC1004730	FALSE	240.76
LC1004293	FALSE	448.71
LC1004371	FALSE	492.38
LC1004284	FALSE	677.05
LC1004645	FALSE	508.55
LC1004496	FALSE	592.52
LC1004233	FALSE	591.1
LC1004316	FALSE	371.1
LC1004585	FALSE	620.29
LC1004621	FALSE	462.24
LC1004554	FALSE	308.41
LC1004434	FALSE	259.98
LC1004788	FALSE	540.07
LC1004760	FALSE	511.38
LC1004806	FALSE	314.28
LC1004785	FALSE	758.38
LC1004808	FALSE	657.31
LC1004779	FALSE	317.76
LC1004830	FALSE	957.05
LC1005306	FALSE	211.38
LC1005294	FALSE	893.71
LC1005264	FALSE	575.76
LC1005267	FALSE	321.38
LC1005202	FALSE	332.47
LC1004948	FALSE	267.41
LC1004976	FALSE	764.55
LC1005449	FALSE	706.93
LC1005433	FALSE	244.64
LC1004983	FALSE	252.31
LC1005561	FALSE	648.64
LC1004938	FALSE	351.14
LC1005482	FALSE	250.5
LC1005578	FALSE	448.72
LC1004871	FALSE	710.74
LC1007594	FALSE	246.71
LC1007462	FALSE	290.64
LC1007642	FALSE	247
LC1007892	FALSE	388.97
LC1007287	FALSE	273.16
LC1007276	FALSE	208.93
LC1007772	FALSE	472.98
LC1007502	FALSE	659.52
LC1007153	FALSE	535.48
LC1007151	FALSE	479.6
LC1007481	FALSE	595.47
LC1007812	FALSE	529.6
LC1007408	FALSE	342.09
LC1007883	FALSE	302.71
LC1007172	FALSE	342.31
LC1007162	FALSE	363.88
LC1007781	FALSE	241.03
LC1007525	FALSE	395.14
LC1008382	FALSE	289.17
LC1008425	FALSE	286.69
LC1008214	FALSE	366.47
LC1008218	FALSE	515.71
LC1008300	FALSE	448.55
LC1008396	FALSE	340.9
LC1008044	FALSE	247.02
LC1008515	FALSE	219.09
LC1008549	FALSE	264.34
LC1008039	FALSE	419.24
LC1008232	FALSE	414.53
LC1007971	FALSE	212.79
LC1007984	FALSE	400.09
LC1008272	FALSE	233.4
LC1010347	FALSE	461.57
LC1010342	FALSE	622.38
LC1010310	FALSE	655.97
LC1010360	FALSE	212.07
LC1010678	FALSE	408.22
LC1010815	FALSE	903.1
LC1010791	FALSE	470.21
LC1010379	FALSE	216.74
LC1010728	FALSE	274.19
LC1010298	FALSE	480.72
LC1010254	FALSE	316.21
LC1010214	FALSE	407.19
LC1010608	FALSE	867.81
LC1010593	FALSE	778.62
LC1010844	FALSE	407.88
LC1010475	FALSE	500.02
LC1011042	FALSE	426.4
LC1011044	FALSE	208.43
LC1011051	FALSE	464.05
LC1011109	FALSE	272.79
LC1011108	FALSE	231.1
LC1011665	FALSE	361.07
LC1011700	FALSE	300.64
LC1011445	FALSE	307.34
LC1011674	FALSE	550.86
LC1010974	FALSE	312.45
LC1010984	FALSE	440.52
LC1011397	FALSE	244.76
LC1011432	FALSE	389.4
LC1011384	FALSE	218.17
LC1011273	FALSE	603.86
LC1011399	FALSE	370.83
LC1014114	FALSE	372.17
LC1014242	FALSE	600.97
LC1014178	FALSE	227.4
LC1014335	FALSE	423.55
LC1014360	FALSE	385.28
LC1014364	FALSE	443.84
LC1014102	FALSE	576.02
LC1014251	FALSE	477.91
LC1014265	FALSE	642.69
LC1014316	FALSE	733.62
LC1014594	FALSE	719.17
LC1014531	FALSE	434.74
LC1014542	FALSE	522.55
LC1014613	FALSE	419.84
LC1014481	FALSE	433
LC1016228	FALSE	692.67
LC1016378	FALSE	423.12
LC1016346	FALSE	323.79
LC1016319	FALSE	230.16
LC1016434	FALSE	794.81
LC1016388	FALSE	596.59
LC1016685	FALSE	967.38
LC1016590	FALSE	238.29
LC1016573	FALSE	1033.97
LC1016668	FALSE	990.86
LC1016666	FALSE	1409.93
LC1016682	FALSE	311.14
LC1016681	FALSE	297.31
LC1017509	FALSE	445.24
LC1018265	FALSE	596.95
LC1017711	FALSE	387.66
LC1017502	FALSE	451.71
LC1018162	FALSE	314.21
LC1017891	FALSE	339.76
LC1018011	FALSE	411.79
LC1017717	FALSE	308.9
LC1017748	FALSE	384.34
LC1017532	FALSE	467.45
LC1018089	FALSE	201
LC1018041	FALSE	201.79
LC1018247	FALSE	482.48
LC1017915	FALSE	407.97
LC1017981	FALSE	212.21
LC1017960	FALSE	364.97
LC1018233	FALSE	481.5
LC1017886	FALSE	385.6
LC1018105	FALSE	377.05
LC1017949	FALSE	376.9
LC1017859	FALSE	309.97
LC1018185	FALSE	459.22
LC1018188	FALSE	659.64
LC1017779	FALSE	282.83
LC1017775	FALSE	348.53
LC1018206	FALSE	465.9
LC1018209	FALSE	323.57
LC1018218	FALSE	264.02
LC1018220	FALSE	463.59
LC1021485	FALSE	321.05
LC1021643	FALSE	550.62
LC1021401	FALSE	310.29
LC1021658	FALSE	581.09
LC1021609	FALSE	397.29
LC1021581	FALSE	474.19
LC1021669	FALSE	498.43
LC1021681	FALSE	390.16
LC1021947	FALSE	367.79
LC1022095	FALSE	265.31
LC1021962	FALSE	547.38
LC1022083	FALSE	534.66
LC1022068	FALSE	249.09
LC1021966	FALSE	456.21
LC1021769	FALSE	374.45
LC1021810	FALSE	394.05
LC1022428	FALSE	343.34
LC1022437	FALSE	438.52
LC1022397	FALSE	272.29
LC1022330	FALSE	793.95
LC1022328	FALSE	309.5
LC1022420	FALSE	470.86
LC1022733	FALSE	358.93
LC1022182	FALSE	666.83
LC1022587	FALSE	499.79
LC1022130	FALSE	560.45
LC1022132	FALSE	542.33
LC1022771	FALSE	498.55
LC1022629	FALSE	400.97
LC1022625	FALSE	211
LC1022614	FALSE	315.38
LC1022837	FALSE	304.86
LC1022597	FALSE	486.24
LC1022705	FALSE	367.91
LC1022719	FALSE	522.74
LC1024682	FALSE	371.5
LC1024516	FALSE	521.72
LC1024510	FALSE	220.6
LC1024760	FALSE	299.33
LC1024643	FALSE	310.93
LC1024651	FALSE	501.22
LC1024953	FALSE	438.97
LC1024653	FALSE	380.16
LC1024709	FALSE	397.6
LC1024432	FALSE	272.21
LC1024839	FALSE	365.1
LC1024881	FALSE	272.22
LC1025063	FALSE	402.64
LC1024464	FALSE	438.72
LC1025108	FALSE	333.62
LC1025009	FALSE	387.12
LC1025141	FALSE	332.69
LC1027174	FALSE	878.69
LC1027167	FALSE	765.1
LC1026789	FALSE	414.22
LC1027215	FALSE	323
LC1026736	FALSE	309.48
LC1027191	FALSE	392.19
LC1026729	FALSE	700.38
LC1027184	FALSE	885.76
LC1026965	FALSE	216.28
LC1026957	FALSE	613.26
LC1026869	FALSE	687.97
LC1026848	FALSE	651.28
LC1027099	FALSE	862.26
LC1028233	FALSE	542.55
LC1028110	FALSE	226.76
LC1028064	FALSE	391.19
LC1028159	FALSE	220.86
LC1028239	FALSE	540
LC1028249	FALSE	650.86
LC1028496	FALSE	344.48
LC1028530	FALSE	434.24
LC1028179	FALSE	424.98
LC1028474	FALSE	213.1
LC1028693	FALSE	265.45
LC1028681	FALSE	298.93
LC1028682	FALSE	225.03
LC1028457	FALSE	368.14
LC1028405	FALSE	506.6
LC1029082	FALSE	260.4
LC1029080	FALSE	355.34
LC1029021	FALSE	405.83
LC1029062	FALSE	446.9
LC1029038	FALSE	246.83
LC1029242	FALSE	428.41
LC1029445	FALSE	269.66
LC1029148	FALSE	233.14
LC1029189	FALSE	312.91
LC1028916	FALSE	344.66
LC1028931	FALSE	425.22
LC1028929	FALSE	338.76
LC1029200	FALSE	244.03
LC1029153	FALSE	336.31
LC1029444	FALSE	608.07
LC1028883	FALSE	201.31
LC1028961	FALSE	282.31
LC1029556	FALSE	253.62
LC1028852	FALSE	263.69
LC1029244	FALSE	395.74
LC1029516	FALSE	532.33
LC1029524	FALSE	448
LC1032883	FALSE	338.12
LC1032627	FALSE	333.74
LC1032651	FALSE	413.17
LC1032734	FALSE	263.74
LC1032880	FALSE	282.28
LC1032717	FALSE	401.24
LC1032932	FALSE	304.98
LC1033201	FALSE	305
LC1033014	FALSE	286.17
LC1033123	FALSE	271.76
LC1032980	FALSE	249.83
LC1033276	FALSE	346.66
LC1033447	FALSE	377.36
LC1033952	FALSE	311.9
LC1034036	FALSE	509.53
LC1033741	FALSE	451.71
LC1033758	FALSE	422.6
LC1033788	FALSE	357.79
LC1033433	FALSE	248.1
LC1034024	FALSE	586.45
LC1034030	FALSE	496.9
LC1034033	FALSE	544.83
LC1034020	FALSE	276.53
LC1033972	FALSE	232.64
LC1033612	FALSE	296.55
LC1033883	FALSE	520.19
LC1033872	FALSE	231.29
LC1033877	FALSE	277.69
LC1033914	FALSE	363.05
LC1033892	FALSE	331.55
LC1033896	FALSE	459.83
LC1034891	FALSE	414.71
LC1034845	FALSE	247.95
LC1035182	FALSE	617.55
LC1035062	FALSE	316.41
LC1035132	FALSE	382.53
LC1035420	FALSE	343.78
LC1035551	FALSE	609.28
LC1035407	FALSE	219.28
LC1035587	FALSE	516.62
LC1035474	FALSE	574.59
LC1035031	FALSE	378.79
LC1035029	FALSE	422.76
LC1036594	FALSE	303.84
LC1036660	FALSE	448.74
LC1036579	FALSE	691.95
LC1036552	FALSE	709.57
LC1036562	FALSE	797.52
LC1036692	FALSE	698.14
LC1036533	FALSE	218.41
LC1036681	FALSE	450.5
LC1036367	FALSE	589.76
LC1036929	FALSE	401.14
LC1036348	FALSE	428.28
LC1036994	FALSE	286.41
LC1036980	FALSE	277.5
LC1036494	FALSE	392.74
LC1036800	FALSE	687.62
LC1038611	FALSE	271.4
LC1038806	FALSE	216.66
LC1038436	FALSE	346.74
LC1038897	FALSE	229.55
LC1038674	FALSE	214.53
LC1038697	FALSE	278.55
LC1038819	FALSE	233.71
LC1040338	FALSE	383.45
LC1040973	FALSE	201.45
LC1040907	FALSE	251.69
LC1040918	FALSE	347.41
LC1040930	FALSE	294.41
LC1040943	FALSE	318.79
LC1040914	FALSE	239.69
LC1040937	FALSE	272.86
LC1040747	FALSE	397.4
LC1040962	FALSE	297.38
LC1040570	FALSE	330.1
LC1040476	FALSE	339.67
LC1040899	FALSE	285.62
LC1040241	FALSE	302.34
LC1040549	FALSE	302.95
LC1040295	FALSE	421.43
LC1040712	FALSE	496.78
LC1040994	FALSE	249.59
LC1040322	FALSE	289.62
LC1041002	FALSE	216.66
LC1041897	FALSE	659.14
LC1041934	FALSE	349.98
LC1041929	FALSE	329.05
LC1041662	FALSE	515.4
LC1042017	FALSE	414.05
LC1041589	FALSE	328.62
LC1041626	FALSE	431.5
LC1041842	FALSE	421.72
LC1041820	FALSE	674.88
LC1042555	FALSE	706
LC1042524	FALSE	537.36
LC1042748	FALSE	408.45
LC1042575	FALSE	438
LC1042753	FALSE	410.31
LC1042618	FALSE	386.43
LC1042646	FALSE	561.28
LC1042637	FALSE	841.34
LC1042935	FALSE	316.74
LC1042905	FALSE	900.21
LC1042796	FALSE	504.59
LC1042914	FALSE	407.29
LC1042786	FALSE	2092.93
LC1042828	FALSE	1545.09
LC1042807	FALSE	356.21
LC1042808	FALSE	491.93
LC1042866	FALSE	262.9
LC1042811	FALSE	343.64
LC1042765	FALSE	283.78
LC1042965	FALSE	487.17
LC1042850	FALSE	539.12
LC1042974	FALSE	306.55
LC1043037	FALSE	2479.67
LC1043038	FALSE	2116.55
LC1043028	FALSE	508.31
LC1043040	FALSE	1262.29
LC1043008	FALSE	2149.17
LC1043005	FALSE	349.62
LC1043076	FALSE	341.43
LC1043079	FALSE	310.93
LC1043077	FALSE	655.26
LC1043067	FALSE	316.81
LC1043917	FALSE	1664.16
LC1043923	FALSE	468.66
LC1043875	FALSE	268.93
LC1043924	FALSE	1686.74
LC1043897	FALSE	259.33
LC1043910	FALSE	1036.74
LC1043993	FALSE	1449.57
LC1043995	FALSE	1555.6
LC1043951	FALSE	293.52
LC1044027	FALSE	1050.1
LC1043938	FALSE	452.28
LC1044031	FALSE	1507.45
LC1044016	FALSE	882.03
LC1044022	FALSE	301.66
LC0110799	FALSE	381.17
LC0110788	FALSE	277.84
LC0110801	FALSE	367.34
LC0110665	FALSE	282.57
LC0110587	FALSE	201.41
LC0110560	FALSE	568.4
LC0110891	FALSE	438.69
LC0111170	FALSE	211.76
LC0110842	FALSE	420.84
LC0110885	FALSE	679.59
LC0110575	FALSE	302.91
LC0110892	FALSE	490.79
LC0110948	FALSE	212.86
LC0101041	FALSE	495.36
LC0100954	FALSE	231.31
LC0100947	FALSE	473.07
LC0100915	FALSE	323.19
LC0100824	FALSE	337.81
LC0100734	FALSE	216.88
LC0100670	FALSE	493.02
LC0100705	FALSE	571.02
LC0100810	FALSE	298.36
LC0100833	FALSE	319.22
LC0100479	FALSE	496.66
LC0100822	FALSE	224.66
LC0100780	FALSE	474.91
LC0100865	FALSE	360.64
LC0100541	FALSE	245.69
LC0100595	FALSE	384.86
LC0100594	FALSE	819.55
LC0100589	FALSE	320.28
LC0132216	FALSE	283.81
LC0132214	FALSE	519.95
LC0132169	FALSE	498.88
LC0132196	FALSE	215.16
LC0132462	FALSE	458.24
LC0132329	FALSE	229.17
LC0132531	FALSE	244.72
LC0132701	FALSE	327.31
LC0132589	FALSE	331.26
LC0128406	FALSE	362.53
LC0128343	FALSE	615.69
LC0128812	FALSE	208.97
LC0128432	FALSE	426.09
LC0128344	FALSE	409.64
LC0128797	FALSE	221.55
LC0128903	FALSE	294.22
LC0128896	FALSE	367.59
LC0128870	FALSE	231.48
LC0129069	FALSE	458.93
LC0128639	FALSE	474.19
LC0128887	FALSE	359.34
LC0129039	FALSE	285.16
LC0129058	FALSE	417.9
LC0128554	FALSE	548.67
LC0128543	FALSE	590.79
LC0128531	FALSE	668.78
LC0128525	FALSE	422.86
LC0128594	FALSE	244.24
LC0132121	FALSE	351.31
LC0131849	FALSE	201.52
LC0131974	FALSE	280.57
LC0131598	FALSE	207.16
LC0131484	FALSE	213.34
LC0132139	FALSE	401.33
LC0131597	FALSE	336.38
LC0131992	FALSE	691.16
LC0131610	FALSE	706.52
LC0131626	FALSE	344.48
LC0131851	FALSE	368.83
LC0131861	FALSE	247.6
LC0131690	FALSE	206.62
LC0131723	FALSE	217.1
LC0129633	FALSE	382.88
LC0129240	FALSE	234.41
LC0129632	FALSE	251.31
LC0129807	FALSE	271.84
LC0129720	FALSE	212.86
LC0129707	FALSE	630.59
LC0129711	FALSE	297.45
LC0129710	FALSE	559.48
LC0129427	FALSE	362.24
LC0129195	FALSE	203.33
LC0129841	FALSE	333.97
LC0129689	FALSE	465.93
LC0129342	FALSE	342.59
LC0129817	FALSE	269.62
LC0129110	FALSE	202.43
LC0129545	FALSE	364.14
LC0124962	FALSE	394.66
LC0125250	FALSE	616.78
LC0125079	FALSE	497.03
LC0125062	FALSE	257.9
LC0124757	FALSE	393.93
LC0124764	FALSE	549.24
LC0124770	FALSE	365.28
LC0125103	FALSE	327.26
LC0125057	FALSE	239.52
LC0125074	FALSE	233.14
LC0125179	FALSE	257.66
LC0124956	FALSE	352.19
LC0125141	FALSE	507.9
LC0124993	FALSE	423.55
LC0124904	FALSE	457.21
LC0124880	FALSE	359.69
LC0124893	FALSE	409.5
LC0124899	FALSE	321
LC0124813	FALSE	281.12
LC0134581	FALSE	590.22
LC0134525	FALSE	603
LC0134535	FALSE	430.14
LC0134735	FALSE	318.14
LC0135198	FALSE	314.38
LC0135115	FALSE	372.84
LC0134649	FALSE	353.34
LC0134964	FALSE	245.78
LC0135168	FALSE	219.09
LC0134948	FALSE	421.95
LC0134618	FALSE	389.93
LC0134541	FALSE	344.07
LC0134520	FALSE	524.19
LC0134706	FALSE	328.55
LC0135520	FALSE	200.67
LC0135889	FALSE	278.1
LC0135885	FALSE	203.81
LC0135564	FALSE	442.74
LC0135463	FALSE	309.34
LC0135526	FALSE	292.78
LC0135605	FALSE	245.24
LC0135733	FALSE	447.72
LC0135669	FALSE	287
LC0135704	FALSE	278.66
LC0135750	FALSE	228.29
LC0135216	FALSE	359.62
LC0135292	FALSE	281.14
LC0140393	FALSE	287.62
LC0140971	FALSE	410.98
LC0140760	FALSE	227.22
LC0140917	FALSE	430.16
LC0140761	FALSE	273.62
LC0140922	FALSE	204.45
LC0140966	FALSE	1034.41
LC0140904	FALSE	226
LC0140930	FALSE	522.29
LC0140478	FALSE	249.03
LC0140479	FALSE	241.5
LC0140641	FALSE	576.93
LC0140640	FALSE	276.41
LC0140239	FALSE	316.33
LC0140634	FALSE	357.84
LC0140505	FALSE	410.24
LC0140271	FALSE	255.98
LC0140449	FALSE	227.38
LC0140625	FALSE	679.4
LC0140216	FALSE	246.24
LC0140514	FALSE	450.62
LC0140339	FALSE	277.76
LC0140652	FALSE	222.07
LC0140610	FALSE	610.24
LC0140313	FALSE	289.17
LC0141472	FALSE	254.47
LC0141504	FALSE	201.5
LC0141087	FALSE	320.1
LC0141213	FALSE	295.95
LC0141346	FALSE	215.22
LC0141273	FALSE	463.83
LC0141290	FALSE	204.97
LC0141518	FALSE	286.33
LC0140994	FALSE	456.52
LC0140985	FALSE	205.24
LC0140984	FALSE	423.4
LC0141188	FALSE	564.84
LC0141035	FALSE	211.21
LC0142433	FALSE	235.03
LC0142349	FALSE	322.24
LC0142339	FALSE	689.71
LC0142415	FALSE	306.53
LC0142500	FALSE	265.38
LC0141945	FALSE	378.6
LC0142332	FALSE	528.09
LC0142364	FALSE	439.07
LC0142503	FALSE	400.45
LC0142362	FALSE	231.48
LC0141943	FALSE	280.74
LC0141936	FALSE	283.52
LC0142113	FALSE	211.88
LC0141778	FALSE	310.69
LC0141862	FALSE	252.83
LC0142215	FALSE	304.76
LC0142147	FALSE	242.48
LC0142374	FALSE	347.07
LC0142407	FALSE	223.19
LC0143082	FALSE	301.72
LC0142762	FALSE	246.98
LC0142853	FALSE	374.12
LC0143004	FALSE	234.03
LC0143182	FALSE	301.52
LC0142882	FALSE	401.62
LC0142788	FALSE	212.59
LC0142968	FALSE	230.28
LC0143218	FALSE	217.48
LC0142965	FALSE	301.16
LC0142861	FALSE	254.62
LC0143072	FALSE	275.71
LC0143189	FALSE	206.81
LC0143126	FALSE	237.81
LC0143134	FALSE	400.6
LC0142761	FALSE	445.71
LC0142624	FALSE	201.29
LC0142570	FALSE	303.02
LC0142655	FALSE	467.97
LC0142871	FALSE	543.33
LC0142867	FALSE	310.66
LC0142709	FALSE	650.62
LC0143229	FALSE	446.91
LC0143173	FALSE	343.17
LC0142554	FALSE	233.21
LC0142559	FALSE	202.5
LC0145955	FALSE	229.98
LC0145971	FALSE	673.1
LC0146492	FALSE	272.4
LC0145797	FALSE	220.14
LC0145864	FALSE	278.48
LC0146467	FALSE	308.95
LC0146484	FALSE	326.53
LC0145877	FALSE	244.76
LC0146440	FALSE	354.84
LC0145756	FALSE	288.07
LC0145761	FALSE	257.71
LC0145803	FALSE	248.36
LC0145871	FALSE	373
LC0146389	FALSE	217.97
LC0146324	FALSE	273.19
LC0146404	FALSE	306.31
LC0148069	FALSE	586.34
LC0148469	FALSE	401.03
LC0148270	FALSE	750.98
LC0148218	FALSE	256.55
LC0148413	FALSE	206.26
LC0148625	FALSE	238.83
LC0148341	FALSE	324.66
LC0148591	FALSE	224.91
LC0148395	FALSE	805.93
LC0147541	FALSE	223.33
LC0147519	FALSE	291.62
LC0147508	FALSE	223.9
LC0150007	FALSE	295.83
LC0149673	FALSE	299.34
LC0149642	FALSE	204.07
LC0153982	FALSE	224.43
LC0154297	FALSE	246.62
LC0154170	FALSE	245.12
LC0154423	FALSE	262.03
LC0169154	FALSE	350.41
LC0168829	FALSE	245.48
LC0169210	FALSE	482.45
LC0169163	FALSE	565.12
LC0169156	FALSE	454.91
LC0168900	FALSE	239.66
LC0168939	FALSE	251.19
LC0169259	FALSE	450.71
LC0168731	FALSE	497.6
LC0168919	FALSE	370.5
LC0169186	FALSE	276.86
LC0168737	FALSE	310.14
LC0168734	FALSE	425.07
LC0169204	FALSE	392.53
LC0168930	FALSE	323.33
LC0169078	FALSE	217.34
LC0168967	FALSE	207.55
LC0169056	FALSE	325.09
LC0169168	FALSE	281
LC0169291	FALSE	220
LC0168615	FALSE	364.28
LC0168620	FALSE	231.52
LC0168660	FALSE	227.12
LC0173788	FALSE	231.05
LC0173817	FALSE	247.31
LC0173858	FALSE	431.45
LC0173683	FALSE	261.69
LC0173682	FALSE	329.79
LC0173740	FALSE	402.02
LC0173836	FALSE	479.95
LC0173834	FALSE	284.97
LC0173829	FALSE	207.4
LC0173413	FALSE	421.34
LC0173615	FALSE	402.86
LC0173574	FALSE	322.71
LC0173423	FALSE	324.02
LC0173384	FALSE	281.79
LC0173379	FALSE	507.9
LC0174003	FALSE	370.17
LC0173611	FALSE	255.59
LC0173438	FALSE	353
LC0173421	FALSE	206.64
LC0173974	FALSE	215.76
LC0173996	FALSE	215.91
LC0173964	FALSE	516.07
LC0173959	FALSE	569.41
LC0170595	FALSE	310.83
LC0170446	FALSE	247.31
LC0170603	FALSE	274.14
LC0170457	FALSE	220.03
LC0170304	FALSE	216.66
LC0170328	FALSE	283
LC0167581	FALSE	237.83
LC0167480	FALSE	293.38
LC0167559	FALSE	295.81
LC0167068	FALSE	446.29
LC0167697	FALSE	226
LC0167289	FALSE	223.03
LC0157852	FALSE	203.78
LC0157520	FALSE	261.84
LC0157544	FALSE	262.76
LC0157604	FALSE	201.53
LC0158228	FALSE	206.72
LC0164578	FALSE	222.53
LC0164129	FALSE	295.64
LC0164621	FALSE	309.69
LC0164250	FALSE	254.52
LC0164159	FALSE	224.22
LC0164351	FALSE	200.62
LC0171983	FALSE	238.62
LC0171524	FALSE	204.72
LC0171762	FALSE	200.53
LC0171731	FALSE	247.88
LC0171774	FALSE	553.48
LC0172018	FALSE	266.03
LC0159012	FALSE	365.16
LC0158991	FALSE	224.5
LC0158634	FALSE	302.72
LC0158616	FALSE	309.24
LC0158834	FALSE	221.83
LC0158595	FALSE	340.41
LC0158309	FALSE	253.83
LC0158366	FALSE	236
LC0158381	FALSE	221.62
LC0164891	FALSE	358.12
LC0164912	FALSE	327.67
LC0165496	FALSE	202.03
LC0165365	FALSE	249.45
LC0165355	FALSE	436.55
LC0165208	FALSE	250.38
LC0165038	FALSE	211.12
LC0165380	FALSE	298.38
LC0164985	FALSE	541.72
LC0165393	FALSE	502.31
LC0172389	FALSE	275.69
LC0172076	FALSE	346.45
LC0172157	FALSE	283.21
LC0172280	FALSE	270.71
LC0172596	FALSE	311.19
LC0172058	FALSE	287
LC0172164	FALSE	306.14
LC0172378	FALSE	237.41
LC0172179	FALSE	638.34
LC0172173	FALSE	339.88
LC0172055	FALSE	324.02
LC0177338	FALSE	203.16
LC0177580	FALSE	234.66
LC0177171	FALSE	311.45
LC0177194	FALSE	528.86
LC0177312	FALSE	207.26
LC0177222	FALSE	210.59
LC0177202	FALSE	371.33
LC0176864	FALSE	308
LC0176832	FALSE	283.83
LC0177031	FALSE	265.53
LC0177203	FALSE	434.36
LC0177139	FALSE	246.28
LC0176965	FALSE	305.97
LC0176951	FALSE	228
LC0176954	FALSE	209.53
LC0177105	FALSE	248.31
LC0176967	FALSE	285.88
LC0178154	FALSE	282.52
LC0177908	FALSE	277.78
LC0177637	FALSE	263.71
LC0177722	FALSE	285.1
LC0177704	FALSE	318.4
LC0177919	FALSE	234.84
LC0178109	FALSE	226.17
LC0177685	FALSE	431.97
LC0177611	FALSE	445.21
LC0178443	FALSE	240.79
LC0178446	FALSE	265.86
LC0178640	FALSE	231.41
LC0179211	FALSE	211.79
LC0179660	FALSE	257.53
LC0180138	FALSE	202.86
LC0180178	FALSE	373.62
LC0180026	FALSE	233.97
LC0179943	FALSE	288.97
LC0180207	FALSE	246.29
LC0180315	FALSE	241.45
LC0180382	FALSE	271.97
LC0180281	FALSE	280.86
LC0184261	FALSE	485.05
LC0184225	FALSE	455.72
LC0184308	FALSE	271.33
LC0184245	FALSE	596.62
LC0184255	FALSE	716.31
LC0184304	FALSE	282.34
LC0184251	FALSE	428.72
LC0184254	FALSE	336.41
LC0184243	FALSE	831.84
LC0184285	FALSE	230.78
LC0184364	FALSE	388.14
LC0184740	FALSE	396.59
LC0184615	FALSE	247.57
LC0184618	FALSE	284.31
LC0184603	FALSE	329.83
LC0184354	FALSE	371.55
LC0184371	FALSE	872.22
LC0184666	FALSE	215.55
LC0188559	FALSE	294.52
LC0188282	FALSE	437.97
LC0188587	FALSE	346.26
LC0188552	FALSE	379.14
LC0187861	FALSE	414.6
LC0188011	FALSE	340.98
LC0188012	FALSE	200.76
LC0187873	FALSE	436.43
LC0188047	FALSE	264.33
LC0188499	FALSE	326.14
LC0187993	FALSE	308.48
LC0187986	FALSE	359.45
LC0187949	FALSE	250.62
LC0188141	FALSE	342.31
LC0188237	FALSE	665.79
LC0188146	FALSE	270
LC0188020	FALSE	291.76
LC0188622	FALSE	251.29
LC0189350	FALSE	227.45
LC0188894	FALSE	305.5
LC0189047	FALSE	205.93
LC0188824	FALSE	200
LC0189134	FALSE	201.93
LC0193366	FALSE	226.03
LC0193443	FALSE	245.24
LC0193070	FALSE	328.02
LC0192968	FALSE	322.22
LC0192983	FALSE	283.38
LC0192969	FALSE	402.67
LC0193343	FALSE	249.53
LC0195914	FALSE	256.05
LC0195601	FALSE	208.76
LC0195574	FALSE	281.83
LC0195704	FALSE	352.64
LC0196292	FALSE	239.72
LC0196667	FALSE	588.26
LC0196657	FALSE	359.78
LC0196056	FALSE	646.38
LC0196652	FALSE	438.55
LC0196601	FALSE	209.38
LC0196109	FALSE	430.55
LC0196209	FALSE	408.76
LC0196664	FALSE	480.29
LC0195947	FALSE	383.26
LC0196633	FALSE	215.76
LC0195975	FALSE	208.38
LC0196218	FALSE	205.19
LC0196122	FALSE	223.62
LC0196104	FALSE	501.59
LC0196207	FALSE	559.14
LC0196386	FALSE	236.41
LC0201461	FALSE	366.98
LC0200856	FALSE	203.93
LC0200855	FALSE	228.97
LC0200857	FALSE	221.52
LC0201144	FALSE	279.03
LC0197387	FALSE	215.12
LC0196714	FALSE	268.34
LC0197439	FALSE	222.55
LC0197334	FALSE	347.28
LC0196736	FALSE	444.79
LC0197231	FALSE	274.36
LC0197197	FALSE	220.64
LC0196709	FALSE	258.48
LC0197301	FALSE	409.28
LC0197004	FALSE	286.72
LC0197120	FALSE	220.86
LC0196936	FALSE	209.91
LC0196812	FALSE	373.59
LC0197484	FALSE	394.4
LC0197878	FALSE	246.9
LC0197479	FALSE	338.72
LC0197543	FALSE	222.1
LC0197810	FALSE	316.22
LC0197656	FALSE	448.66
LC0197512	FALSE	287.48
LC0197743	FALSE	292.71
LC0197704	FALSE	586.29
LC0197670	FALSE	365.22
LC0197685	FALSE	276.62
LC0197788	FALSE	300.31
LC0197795	FALSE	225.83
LC0197794	FALSE	711.64
LC0197793	FALSE	306.02
LC0197618	FALSE	217
LC0197583	FALSE	417.74
LC0197610	FALSE	634.36
LC0197681	FALSE	809.21
LC0197823	FALSE	269.81
LC0197568	FALSE	310.72
LC0198163	FALSE	366.31
LC0198604	FALSE	297.67
LC0198242	FALSE	644.62
LC0198267	FALSE	329.34
LC0198704	FALSE	295.76
LC0198178	FALSE	374.1
LC0198475	FALSE	238.45
LC0198641	FALSE	245.1
LC0198628	FALSE	210.4
LC0198278	FALSE	377.53
LC0198280	FALSE	322.17
LC0198283	FALSE	553.38
LC0198249	FALSE	231.26
LC0198717	FALSE	204.9
LC0198616	FALSE	248.07
LC0198783	FALSE	236.21
LC0198509	FALSE	239.34
LC0198097	FALSE	226.1
LC0198080	FALSE	356.59
LC0198122	FALSE	314.36
LC0199014	FALSE	217.07
LC0199034	FALSE	234.55
LC0199166	FALSE	222.74
LC0199143	FALSE	227.14
LC0198912	FALSE	234.55
LC0206188	FALSE	446.43
LC0206491	FALSE	224.14
LC0206490	FALSE	243.07
LC0206424	FALSE	308.5
LC0206481	FALSE	211.38
LC0206607	FALSE	209.55
LC0206578	FALSE	302.93
LC0206387	FALSE	302
LC0206570	FALSE	347.57
LC0206397	FALSE	684.05
LC0212996	FALSE	263.86
LC0213423	FALSE	316.33
LC0213382	FALSE	210.69
LC0213521	FALSE	235.69
LC0202397	FALSE	286.55
LC0202575	FALSE	213.31
LC0202846	FALSE	446.66
LC0203005	FALSE	219.14
LC0206925	FALSE	203.9
LC0207405	FALSE	207.66
LC0207028	FALSE	200.5
LC0207412	FALSE	264.83
LC0207052	FALSE	206.53
LC0213728	FALSE	214.41
LC0214127	FALSE	380.31
LC0214110	FALSE	346.95
LC0214101	FALSE	252.83
LC0214116	FALSE	306.17
LC0213625	FALSE	294.05
LC0221633	FALSE	395.78
LC0221279	FALSE	289.02
LC0221499	FALSE	261.74
LC0221250	FALSE	219.59
LC0221142	FALSE	346.71
LC0221157	FALSE	291.93
LC0221776	FALSE	267.84
LC0224665	FALSE	204.9
LC0224624	FALSE	231.07
LC0224494	FALSE	209.52
LC0224133	FALSE	318.81
LC0224138	FALSE	260.71
LC0224157	FALSE	346.81
LC0224162	FALSE	520.76
LC0224410	FALSE	224.48
LC0227932	FALSE	247.97
LC0227816	FALSE	213.64
LC0227860	FALSE	242.59
LC0217572	FALSE	336.97
LC0217520	FALSE	228.57
LC0217197	FALSE	267.67
LC0217349	FALSE	387.79
LC0217815	FALSE	313.66
LC0217789	FALSE	336.1
LC0217796	FALSE	333.81
LC0217818	FALSE	343.78
LC0230632	FALSE	290
LC0230769	FALSE	210.64
LC0230416	FALSE	213.71
LC0218006	FALSE	386.31
LC0218020	FALSE	272.97
LC0218070	FALSE	212.71
LC0218086	FALSE	315.53
LC0218366	FALSE	398.72
LC0218455	FALSE	213.9
LC0218386	FALSE	212.66
LC0218384	FALSE	289.97
LC0218724	TRUE	249.29
LC0218583	FALSE	278.07
LC0218519	FALSE	280.67
LC0218239	FALSE	227.66
LC0218608	FALSE	303.69
LC0219216	FALSE	261.55
LC0219319	FALSE	285.45
LC0219119	FALSE	216.45
LC0218956	FALSE	321.38
LC0218775	FALSE	282.72
LC0219355	FALSE	282.66
LC0219357	FALSE	258.17
LC0228668	FALSE	369.69
LC0228537	FALSE	233.83
LC0228564	FALSE	228.26
LC0228561	FALSE	277.74
LC0228671	FALSE	362.83
LC0228795	FALSE	237.05
LC0228619	FALSE	314.84
LC0228518	FALSE	310.02
LC0228828	FALSE	335.83
LC0229074	FALSE	252.48
LC0229173	FALSE	365.45
LC0229000	FALSE	303.97
LC0229049	FALSE	206.72
LC0225328	FALSE	362.09
LC0225007	FALSE	319.9
LC0225502	FALSE	339.9
LC0225514	FALSE	242.43
LC0225115	FALSE	335.6
LC0225427	FALSE	226.14
LC0225003	FALSE	395.03
LC0225068	FALSE	318.26
LC0225341	FALSE	264.5
LC0225338	FALSE	276.07
LC0224979	FALSE	300.14
LC0224999	FALSE	358.67
LC0225071	FALSE	713.57
LC0225072	FALSE	672.76
LC0224952	FALSE	231.59
LC0225742	FALSE	359.66
LC0225854	FALSE	386.9
LC0225781	FALSE	250.86
LC0226145	FALSE	316.52
LC0225967	FALSE	594.36
LC0226008	FALSE	270.55
LC0225770	FALSE	286.12
LC0225777	FALSE	311.76
LC0225769	FALSE	248.45
LC0225792	FALSE	296.76
LC0226071	FALSE	314.78
LC0225651	FALSE	343.93
LC0226081	FALSE	212.69
LC0225696	FALSE	291.17
LC0226046	FALSE	226.64
LC0226519	FALSE	220.71
LC0226713	FALSE	292.43
LC0226674	FALSE	266.31
LC0226427	FALSE	363.79
LC0226332	FALSE	215.28
LC0226322	FALSE	386.59
LC0226324	FALSE	413.9
LC0226958	FALSE	456.03
LC0226289	FALSE	279.78
LC0226835	FALSE	213.93
LC0226420	FALSE	502.53
LC0226775	FALSE	247
LC0229343	FALSE	388.76
LC0229346	FALSE	252.9
LC0229345	FALSE	393.41
LC0229451	FALSE	363.69
LC0229509	FALSE	256.64
LC0229410	FALSE	365.9
LC0229358	FALSE	362.83
LC0230018	FALSE	208.72
LC0229619	FALSE	227.91
LC0229479	FALSE	389.09
LC0229589	FALSE	257.62
LC0229707	FALSE	336.76
LC0229627	FALSE	402.05
LC0229375	FALSE	347.81
LC0229649	FALSE	235.16
LC0229934	FALSE	261.6
LC0227571	FALSE	333.72
LC0227128	FALSE	276.1
LC0227102	FALSE	461.28
LC0227133	FALSE	311.17
LC0227310	FALSE	234.66
LC0227065	FALSE	350.66
LC0227033	FALSE	282.67
LC0227023	FALSE	269.48
LC0227287	FALSE	260.33
LC0227282	FALSE	222.6
LC0227324	FALSE	206.45
LC0227475	FALSE	203.79
LC0227390	FALSE	282.72
LC0227226	FALSE	307.24
LC0227233	FALSE	332.57
LC0238290	FALSE	487.07
LC0238449	FALSE	209.05
LC0238299	FALSE	383.86
LC0238302	FALSE	424.19
LC0238305	FALSE	616.21
LC0238413	FALSE	269.17
LC0237942	FALSE	209.17
LC0238315	FALSE	319.45
LC0238017	FALSE	283.93
LC0238380	FALSE	242.38
LC0238227	FALSE	416.71
LC0238220	FALSE	414.31
LC0238147	FALSE	284.62
LC0238179	FALSE	310
LC0237974	FALSE	265.09
LC0238276	FALSE	304.24
LC0238231	FALSE	421.62
LC0238223	FALSE	210.09
LC0238667	FALSE	232.9
LC0238831	FALSE	466.24
LC0238835	FALSE	720.9
LC0238796	FALSE	215.34
LC0239066	FALSE	315.34
LC0238556	FALSE	385
LC0239159	FALSE	224.4
LC0239021	FALSE	675.48
LC0239037	FALSE	298.62
LC0240389	TRUE	305.41
LC0240472	FALSE	250.45
LC0240386	FALSE	422.48
LC0240280	FALSE	364
LC0240610	FALSE	301.5
LC0240595	FALSE	259.5
LC0240173	FALSE	328.66
LC0240120	FALSE	249.9
LC0240134	FALSE	361.57
LC0240962	FALSE	274.62
LC0240846	FALSE	232.88
LC0241380	FALSE	403.91
LC0241381	FALSE	302.41
LC0242217	FALSE	342.1
LC0241928	FALSE	330.28
LC0241825	FALSE	242.19
LC0241934	FALSE	513.59
LC0241838	FALSE	353.78
LC0241953	FALSE	393
LC0241961	FALSE	628.12
LC0241962	FALSE	301.76
LC0241704	FALSE	307.28
LC0241651	FALSE	373.26
LC0241769	FALSE	314.24
LC0241680	FALSE	349.29
LC0242738	FALSE	209.64
LC0242617	FALSE	201.45
LC0242415	FALSE	214.24
LC0242524	FALSE	261.43
LC0242651	FALSE	356.34
LC0242638	FALSE	283.72
LC0242577	FALSE	265
LC0242294	FALSE	350.21
LC0242517	FALSE	201.48
LC0242959	FALSE	235.48
LC0242510	FALSE	265.21
LC0242892	FALSE	638.05
LC0242674	FALSE	553.57
LC0242972	FALSE	272.34
LC0242473	FALSE	201.03
LC0242913	FALSE	235.66
LC0242916	FALSE	366.36
LC0242521	TRUE	203.59
LC0242438	FALSE	225.83
LC0242560	FALSE	299.41
LC0243717	FALSE	368.64
LC0243119	FALSE	226.1
LC0243061	FALSE	339.52
LC0243675	FALSE	268.03
LC0243781	FALSE	339.66
LC0243510	FALSE	382.79
LC0243631	FALSE	201.83
LC0243784	FALSE	240.47
LC0243272	FALSE	341.59
LC0243164	FALSE	401.74
LC0243185	FALSE	301.28
LC0243354	FALSE	427.26
LC0243763	FALSE	277.26
LC0253472	FALSE	294.02
LC0253896	FALSE	233.55
LC0253856	FALSE	230.86
LC0253756	FALSE	392.21
LC0253836	FALSE	288.34
LC0253595	FALSE	352.72
LC0253350	FALSE	507.97
LC0253261	FALSE	208.93
LC0253712	FALSE	358.38
LC0253722	FALSE	318.91
LC0253623	FALSE	203.48
LC0253634	FALSE	313.21
LC0253543	FALSE	224.83
LC0243964	FALSE	487.36
LC0244054	FALSE	518.47
LC0244034	FALSE	470.19
LC0243878	FALSE	214.64
LC0243887	FALSE	428.31
LC0244002	FALSE	422.02
LC0244161	FALSE	398.53
LC0244152	FALSE	349.69
LC0244338	FALSE	306.52
LC0244227	FALSE	293.16
LC0244683	FALSE	473.64
LC0244377	FALSE	231.19
LC0244488	FALSE	562.88
LC0244550	FALSE	251.52
LC0244490	FALSE	482.9
LC0244497	FALSE	496.07
LC0244685	FALSE	269.14
LC0244959	FALSE	302.83
LC0245038	FALSE	217.72
LC0244932	FALSE	257.95
LC0244722	FALSE	270.28
LC0245042	FALSE	298.14
LC0244913	FALSE	205.28
LC0244719	FALSE	267.66
LC0244956	FALSE	239.12
LC0244928	FALSE	234.64
LC0244853	FALSE	387.36
LC0245630	FALSE	247.14
LC0245572	FALSE	477.38
LC0245607	FALSE	606.31
LC0245536	FALSE	239.45
LC0245590	FALSE	221.48
LC0245606	FALSE	321.28
LC0245550	FALSE	380.86
LC0245604	FALSE	520.52
LC0245334	FALSE	595.81
LC0245309	FALSE	620.74
LC0245452	FALSE	483.17
LC0245598	FALSE	269.59
LC0245345	FALSE	224.26
LC0245361	FALSE	407.34
LC0245198	FALSE	220.19
LC0245185	FALSE	392.36
LC0245182	FALSE	363.38
LC0245260	FALSE	400
LC0246088	FALSE	211.74
LC0246104	FALSE	295.47
LC0245764	FALSE	377.97
LC0246189	FALSE	372.21
LC0246224	FALSE	255.97
LC0246247	FALSE	232.19
LC0246325	FALSE	222.31
LC0246009	FALSE	283.36
LC0246006	FALSE	239.72
LC0246495	FALSE	301.03
LC0246594	FALSE	320
LC0246733	FALSE	336.86
LC0246670	FALSE	223.72
LC0246671	FALSE	292.28
LC0246539	FALSE	204.24
LC0246586	FALSE	200.55
LC0246769	FALSE	365.74
LC0246669	FALSE	231.88
LC0246659	FALSE	498.43
LC0246967	FALSE	255.41
LC0246764	FALSE	581.67
LC0246900	FALSE	203.76
LC0247051	FALSE	206.48
LC0247192	FALSE	326.21
LC0246697	FALSE	458.02
LC0247285	FALSE	340.76
LC0247306	FALSE	257.98
LC0247755	FALSE	480.14
LC0247642	FALSE	869.17
LC0247656	FALSE	238
LC0247626	FALSE	325.76
LC0247782	FALSE	770.52
LC0247768	FALSE	343.24
LC0247623	FALSE	817.9
LC0247721	FALSE	226.64
LC0247704	FALSE	252.31
LC0247380	FALSE	316.26
LC0247410	FALSE	698.34
LC0247542	FALSE	265.57
LC0254062	FALSE	219.03
LC0253911	FALSE	245.03
LC0254342	FALSE	240.38
LC0255324	FALSE	225.76
LC0255243	FALSE	233.9
LC0254676	FALSE	292.41
LC0255095	FALSE	345.81
LC0254828	FALSE	229.71
LC0254846	FALSE	285.21
LC0256037	FALSE	213.57
LC0256179	FALSE	257.12
LC0256677	FALSE	344.76
LC0256598	FALSE	250.93
LC0256631	FALSE	232.26
LC0256450	FALSE	264
LC0256459	FALSE	317.88
LC0256299	FALSE	380.14
LC0256339	FALSE	321.33
LC0256888	FALSE	270.9
LC0256728	FALSE	234.28
LC0256726	FALSE	260.79
LC0256591	FALSE	209.76
LC0256439	FALSE	399.28
LC0256303	FALSE	373.31
LC0256603	FALSE	417.12
LC0256436	FALSE	277.66
LC0256879	FALSE	315.83
LC0256623	FALSE	328.43
LC0256780	FALSE	208.72
LC0256542	FALSE	404.02
LC0256223	FALSE	444.28
LC0256253	FALSE	330.16
LC0256246	FALSE	230.59
LC0256250	FALSE	225.64
LC0256247	FALSE	287.14
LC0264462	FALSE	252.16
LC0264084	FALSE	202.26
LC0263996	FALSE	225.79
LC0264423	FALSE	271.21
LC0258407	FALSE	315.34
LC0258303	FALSE	230.26
LC0258369	FALSE	202.78
LC0258310	FALSE	268.24
LC0258421	FALSE	257.67
LC0258452	FALSE	273.14
LC0258448	FALSE	244.83
LC0258330	FALSE	303.29
LC0257953	FALSE	241.98
LC0258377	FALSE	238.5
LC0258200	FALSE	204.36
LC0258192	FALSE	264.62
LC0257772	FALSE	203.81
LC0257920	FALSE	247.31
LC0258194	FALSE	272.03
LC0257820	FALSE	322.66
LC0258214	FALSE	308.72
LC0257872	FALSE	290.97
LC0257866	FALSE	246.28
LC0257732	FALSE	287.09
LC0257737	FALSE	345.9
LC0258043	FALSE	374.31
LC0258044	FALSE	252
LC0257792	FALSE	244.72
LC0257798	FALSE	221.62
LC0258036	FALSE	288.43
LC0258131	FALSE	239.21
LC0258245	FALSE	279.98
LC0258121	FALSE	326.45
LC0258119	FALSE	229.83
LC0258150	FALSE	201.12
LC0257830	FALSE	224.57
LC0258118	FALSE	228.48
LC0258111	FALSE	239.55
LC0264939	FALSE	316.19
LC0264947	FALSE	318.66
LC0264587	FALSE	424.53
LC0264805	FALSE	283.59
LC0264533	FALSE	497.86
LC0264548	FALSE	388.66
LC0259097	FALSE	325.98
LC0258986	FALSE	204.83
LC0259096	FALSE	541.07
LC0259070	FALSE	458.84
LC0258769	FALSE	219.1
LC0258813	FALSE	292.03
LC0258796	FALSE	353.22
LC0258695	FALSE	274.66
LC0258846	FALSE	669.16
LC0258499	FALSE	738.76
LC0259774	FALSE	323.36
LC0259754	FALSE	282.41
LC0259479	FALSE	205.67
LC0259708	FALSE	455.71
LC0260720	FALSE	312.34
LC0260617	FALSE	347.76
LC0260626	FALSE	227.67
LC0260163	FALSE	216.07
LC0260373	FALSE	258.84
LC0260341	FALSE	256.83
LC0260639	FALSE	209.67
LC0266787	FALSE	242.28
LC0266802	FALSE	286
LC0261149	FALSE	311.22
LC0261351	FALSE	400.45
LC0261485	FALSE	223.1
LC0261153	FALSE	206.47
LC0260923	FALSE	259.24
LC0261002	FALSE	306.24
LC0261347	FALSE	481.26
LC0261283	FALSE	257.14
LC0261380	FALSE	389.05
LC0261470	FALSE	216.21
LC0261458	FALSE	356.88
LC0261194	FALSE	534.93
LC0261191	FALSE	522.45
LC0261464	FALSE	373.05
LC0261327	FALSE	410.09
LC0261279	FALSE	215.88
LC0261743	FALSE	241.95
LC0261783	FALSE	217.91
LC0261639	FALSE	205.1
LC0261789	FALSE	201.71
LC0262967	FALSE	297.31
LC0262275	FALSE	262.79
LC0262271	FALSE	208.26
LC0262527	FALSE	235.28
LC0262304	FALSE	310.53
LC0263008	FALSE	326.48
LC0267672	FALSE	348.45
LC0267543	FALSE	355.97
LC0267953	FALSE	204.6
LC0268059	FALSE	207.38
LC0267455	FALSE	294.86
LC0272542	FALSE	482.38
LC0272249	FALSE	372.53
LC0272408	FALSE	222.24
LC0272148	FALSE	507.41
LC0272038	FALSE	268.24
LC0272127	FALSE	246.9
LC0272399	FALSE	374.91
LC0271964	FALSE	592.9
LC0272286	FALSE	282.38
LC0271975	FALSE	505.1
LC0271984	FALSE	494.31
LC0271988	FALSE	755.02
LC0272075	FALSE	238.97
LC0273144	FALSE	319.03
LC0272905	FALSE	329.86
LC0273047	FALSE	560.07
LC0272957	FALSE	317.03
LC0272854	FALSE	272.97
LC0274019	FALSE	230.43
LC0273920	FALSE	357.9
LC0273563	FALSE	225.07
LC0273883	FALSE	230.34
LC0274068	FALSE	422.98
LC0273490	FALSE	212.41
LC0273488	FALSE	228.5
LC0273498	FALSE	380.62
LC0273504	FALSE	442.66
LC0273503	FALSE	285.76
LC0273828	FALSE	256.05
LC0273667	FALSE	279.26
LC0273683	FALSE	313.17
LC0273818	FALSE	252.45
LC0273470	FALSE	393.1
LC0273652	FALSE	409.5
LC0274527	FALSE	492.28
LC0274628	FALSE	441.38
LC0274427	FALSE	603.72
LC0274346	FALSE	397.84
LC0274550	FALSE	237.55
LC0274645	FALSE	592.59
LC0274558	FALSE	269.45
LC0274422	FALSE	342
LC0274358	FALSE	247.86
LC0274902	FALSE	223.55
LC0274412	FALSE	272.9
LC0274812	FALSE	271.62
LC0274391	FALSE	395.97
LC0274398	FALSE	441.1
LC0274436	FALSE	388.88
LC0274532	FALSE	248.76
LC0274435	FALSE	319.5
LC0274748	FALSE	305.14
LC0274893	FALSE	223.19
LC0275203	FALSE	313.48
LC0275337	FALSE	428.02
LC0275352	FALSE	286.03
LC0275737	FALSE	283.1
LC0275569	FALSE	204.21
LC0275609	FALSE	300.79
LC0282038	FALSE	224.79
LC0281916	FALSE	255.5
LC0282518	FALSE	244.97
LC0283153	FALSE	207.19
LC0283256	FALSE	386.1
LC0283262	FALSE	353.86
LC0282984	FALSE	281.69
LC0283258	FALSE	350.62
LC0283257	FALSE	230.79
LC0282692	FALSE	264.4
LC0282710	FALSE	235.14
LC0282706	FALSE	259.59
LC0283768	FALSE	203.66
LC0283805	FALSE	206.93
LC0283961	FALSE	496.83
LC0283901	FALSE	416.86
LC0283663	FALSE	202.48
LC0283607	FALSE	266.66
LC0283588	FALSE	394.03
LC0283449	FALSE	358.64
LC0275877	FALSE	325.88
LC0275899	FALSE	382.29
LC0275983	FALSE	438.76
LC0275973	FALSE	206.52
LC0276463	FALSE	204.53
LC0276091	FALSE	258.83
LC0276128	FALSE	220.28
LC0276095	FALSE	328.05
LC0276519	FALSE	286.97
LC0276890	FALSE	286.76
LC0277263	FALSE	222.38
LC0276839	FALSE	225.72
LC0276636	FALSE	223.72
LC0277508	FALSE	218.43
LC0277614	FALSE	204.34
LC0277605	FALSE	251.34
LC0277607	FALSE	248.69
LC0277918	FALSE	310.38
LC0277901	FALSE	267.48
LC0277298	FALSE	236.93
LC0277864	FALSE	249.34
LC0278250	FALSE	277.14
LC0278701	FALSE	238.07
LC0278264	FALSE	629.31
LC0278686	FALSE	867.26
LC0278419	FALSE	429.4
LC0278808	FALSE	583.76
LC0278660	FALSE	557.69
LC0278690	FALSE	407.57
LC0278629	FALSE	470.19
LC0278776	FALSE	334.48
LC0278818	FALSE	441.29
LC0278179	FALSE	588.22
LC0278253	FALSE	716.66
LC0278205	FALSE	474.31
LC0350335	FALSE	215.72
LC0350248	FALSE	246.79
LC0350545	FALSE	323.36
LC0350493	FALSE	215.1
LC0350630	FALSE	223.41
LC0350649	FALSE	256.21
LC0350697	FALSE	389.53
LC0350693	FALSE	294.24
LC0350181	FALSE	275.09
LC0350084	FALSE	416.9
LC0350107	FALSE	237.93
LC0350364	FALSE	359.79
LC0350324	FALSE	338
LC0350058	FALSE	243.09
LC0350947	FALSE	333.76
LC0350956	FALSE	367.45
LC0350907	FALSE	344.84
LC0350943	FALSE	319.28
LC0350759	FALSE	383.17
LC0350782	FALSE	262.53
LC0350776	FALSE	234.07
LC0350851	FALSE	308.86
LC0350705	FALSE	279.91
LC0350835	FALSE	242.91
LC0350745	FALSE	255.93
LC0350723	FALSE	697.17
LC0350719	FALSE	319.19
LC0351094	FALSE	275.69
LC0351003	FALSE	231
LC0350873	FALSE	384.67
LC0351242	FALSE	336.19
LC0351244	FALSE	265.45
LC0351002	FALSE	290.84
LC0350976	FALSE	697.34
LC0351111	FALSE	570.83
LC0343102	FALSE	336.36
LC0342500	FALSE	368.93
LC0342555	FALSE	242.34
LC0342601	FALSE	376.53
LC0342695	FALSE	325.76
LC0342737	FALSE	501.34
LC0342802	FALSE	212.17
LC0342612	FALSE	403.14
LC0342592	FALSE	444.93
LC0342735	FALSE	742.69
LC0342463	FALSE	268.69
LC0343126	FALSE	262.03
LC0342542	FALSE	218.62
LC0342551	FALSE	208.76
LC0342513	FALSE	526.43
LC0343139	FALSE	506.59
LC0343111	FALSE	446.88
LC0342978	FALSE	293.07
LC0343077	FALSE	398.17
LC0342713	FALSE	342.21
LC0343122	FALSE	490.57
LC0342633	FALSE	276.43
LC0342604	FALSE	343.45
LC0342537	FALSE	251.36
LC0343932	FALSE	378.45
LC0343966	FALSE	443.9
LC0343902	FALSE	459.81
LC0343386	FALSE	532.36
LC0343387	FALSE	320.24
LC0343507	FALSE	312.98
LC0343365	FALSE	380.12
LC0343360	FALSE	389.6
LC0343415	FALSE	364.12
LC0343497	FALSE	382.21
LC0343498	FALSE	229.14
LC0343854	FALSE	263.97
LC0343757	FALSE	256.48
LC0343595	FALSE	271.14
LC0343765	FALSE	369.47
LC0343830	FALSE	265.09
LC0343840	FALSE	313.38
LC0343649	FALSE	475.43
LC0343791	FALSE	509.03
LC0344478	FALSE	201.79
LC0344510	FALSE	206.69
LC0344436	FALSE	293.41
LC0344568	FALSE	508.45
LC0344416	FALSE	221.67
LC0344460	FALSE	229.84
LC0344395	FALSE	448.79
LC0344249	FALSE	325.67
LC0344144	FALSE	312.41
LC0344175	FALSE	244.9
LC0344174	FALSE	428.55
LC0344370	FALSE	262.34
LC0344050	FALSE	354.9
LC0344122	FALSE	397.53
LC0361464	FALSE	549.9
LC0361573	FALSE	454.41
LC0361467	FALSE	597.66
LC0361420	FALSE	262.53
LC0361545	FALSE	347.98
LC0361557	FALSE	407.12
LC0361447	FALSE	337.64
LC0361503	FALSE	366.91
LC0361500	FALSE	341.41
LC0361430	FALSE	623.93
LC0361602	FALSE	584.1
LC0361814	FALSE	342.16
LC0361783	FALSE	255.59
LC0361834	FALSE	327.52
LC0361710	FALSE	472.24
LC0361706	FALSE	644.97
LC0361708	FALSE	685.28
LC0361590	FALSE	209.31
LC0361763	FALSE	217
LC0361712	FALSE	441.57
LC0361736	FALSE	411.57
LC0361727	FALSE	661.09
LC0361756	FALSE	230.28
LC0361722	FALSE	255.88
LC0362366	FALSE	223.52
LC0362182	FALSE	310.24
LC0362187	FALSE	428.14
LC0362276	FALSE	246.31
LC0362266	FALSE	278.28
LC0362100	FALSE	255.33
LC0362394	FALSE	300.81
LC0362398	FALSE	415.79
LC0362148	FALSE	301.76
LC0362575	FALSE	216.62
LC0362036	FALSE	339.41
LC0362245	FALSE	330.69
LC0362147	FALSE	422.6
LC0362326	FALSE	293.34
LC0361925	FALSE	207.45
LC0359705	FALSE	236.97
LC0359141	FALSE	278.84
LC0359807	FALSE	412.98
LC0359794	FALSE	286.48
LC0359220	FALSE	288.48
LC0359236	FALSE	530.79
LC0359244	FALSE	232.1
LC0359267	FALSE	318
LC0359862	FALSE	622.19
LC0359366	FALSE	770
LC0359529	FALSE	219.45
LC0359518	FALSE	248.79
LC0359853	FALSE	548.28
LC0359851	FALSE	382.86
LC0359428	FALSE	378.79
LC0359735	FALSE	281.78
LC0359568	FALSE	423.98
LC0359486	FALSE	216.98
LC0359626	FALSE	258.16
LC0359514	FALSE	292.48
LC0360602	FALSE	254.19
LC0360489	FALSE	236.71
LC0360422	FALSE	562.41
LC0360037	FALSE	575.38
LC0359975	FALSE	293.52
LC0359936	FALSE	291.59
LC0360297	FALSE	259.1
LC0360296	FALSE	278.22
LC0359942	FALSE	316.57
LC0360121	FALSE	350.34
LC0360046	FALSE	512.97
LC0359992	FALSE	325.64
LC0360048	FALSE	698.29
LC0360055	FALSE	237.52
LC0360258	FALSE	442.95
LC0360221	FALSE	440.67
LC0360030	FALSE	256.21
LC0360084	FALSE	412.66
LC0360256	FALSE	242.9
LC0360272	FALSE	276.19
LC0360137	FALSE	557
LC0360063	FALSE	456.66
LC0369385	FALSE	265.31
LC0369546	FALSE	367.9
LC0369411	FALSE	302.48
LC0369359	FALSE	217.12
LC0369494	FALSE	327.16
LC0369473	FALSE	371.17
LC0369453	FALSE	265.91
LC0369510	FALSE	311.83
LC0369454	FALSE	352.22
LC0369351	FALSE	202.5
LC0369242	FALSE	357.1
LC0369435	FALSE	316.74
LC0369034	FALSE	550.47
LC0369079	FALSE	336.28
LC0369089	FALSE	330.38
LC0368910	FALSE	397.17
LC0368893	FALSE	254.02
LC0368826	FALSE	411
LC0363360	FALSE	306.76
LC0362986	FALSE	374.45
LC0362872	FALSE	325.76
LC0362859	FALSE	220.03
LC0363359	FALSE	441.78
LC0363367	FALSE	409.9
LC0362988	FALSE	321.17
LC0363024	FALSE	365.78
LC0362833	FALSE	277.07
LC0362852	FALSE	310.81
LC0362851	FALSE	745.07
LC0363283	FALSE	342.5
LC0363237	FALSE	273.66
LC0363088	FALSE	239.12
LC0362757	FALSE	319.03
LC0363111	FALSE	201.14
LC0362683	FALSE	238.97
LC0363534	FALSE	282.17
LC0363634	FALSE	226.59
LC0363547	FALSE	259.1
LC0363521	FALSE	257.36
LC0363887	FALSE	234.38
LC0363702	FALSE	257.97
LC0364137	FALSE	375.41
LC0364048	FALSE	285.52
LC0363786	FALSE	262.78
LC0364037	FALSE	429.1
LC0363440	FALSE	273.1
LC0364043	FALSE	233.76
LC0363735	FALSE	257.45
LC0364016	FALSE	255.62
LC0364143	FALSE	244.17
LC0369693	FALSE	447.09
LC0369696	FALSE	554.34
LC0370048	FALSE	320.33
LC0369568	FALSE	207.9
LC0369572	FALSE	229.81
LC0370046	FALSE	637.29
LC0369868	FALSE	381.36
LC0369684	FALSE	596.5
LC0370093	FALSE	487.5
LC0369961	FALSE	459.24
LC0370096	FALSE	514.22
LC0370022	FALSE	207.02
LC0369839	FALSE	405.69
LC0369936	FALSE	201.9
LC0369939	FALSE	332.59
LC0370056	FALSE	410.31
LC0369869	FALSE	415.33
LC0369870	FALSE	324.52
LC0369992	FALSE	391
LC0369996	FALSE	688.22
LC0370025	FALSE	202
LC0370031	FALSE	496.31
LC0370693	FALSE	270.9
LC0370901	FALSE	288.81
LC0370925	FALSE	424.03
LC0370969	FALSE	488.03
LC0370685	FALSE	474.47
LC0370814	FALSE	327.47
LC0370650	FALSE	251.95
LC0370430	FALSE	217.17
LC0370768	FALSE	248.41
LC0370653	FALSE	398.76
LC0370528	FALSE	399.67
LC0370803	FALSE	212.86
LC0370757	FALSE	232.34
LC0370800	FALSE	227.24
LC0370982	FALSE	301.02
LC0370507	FALSE	561.95
LC0371038	FALSE	232.6
LC0370421	FALSE	278.64
LC0370675	FALSE	338.97
LC0370482	FALSE	233.38
LC0370385	FALSE	287.21
LC0372745	FALSE	242.66
LC0373007	FALSE	223.74
LC0372719	FALSE	260.79
LC0373167	FALSE	242.66
LC0372984	FALSE	310.97
LC0372981	FALSE	302.86
LC0372684	FALSE	222.4
LC0373319	FALSE	204.81
LC0373112	FALSE	297.66
LC0373064	FALSE	231.29
LC0372938	FALSE	331.83
LC0372753	FALSE	230.24
LC0372772	FALSE	205.34
LC0372993	FALSE	381.52
LC0372975	FALSE	299.9
LC0372622	FALSE	249.72
LC0372850	FALSE	234.24
LC0372818	FALSE	216.62
LC0372824	FALSE	309.72
LC0372953	FALSE	246.03
LC0374101	FALSE	277.72
LC0374102	FALSE	367.29
LC0374085	FALSE	229.43
LC0373963	FALSE	418.48
LC0373706	FALSE	304.31
LC0374126	FALSE	228.64
LC0373736	FALSE	440.17
LC0373494	FALSE	267.21
LC0373690	FALSE	263.24
LC0373499	FALSE	375.74
LC0373617	FALSE	443.41
LC0373536	FALSE	393.5
LC0373544	FALSE	338.97
LC0373772	FALSE	471.6
LC0374016	FALSE	717.97
LC0373996	FALSE	325.31
LC0373588	FALSE	263.55
LC0373861	FALSE	547.97
LC0373860	FALSE	323.07
LC0374055	FALSE	293.57
LC0373821	FALSE	300.66
LC0373850	FALSE	242.48
LC0374523	FALSE	325.45
LC0374361	FALSE	354.91
LC0374505	FALSE	378.48
LC0374513	FALSE	484.14
LC0374829	FALSE	201.74
LC0374529	FALSE	490.45
LC0374631	FALSE	485.17
LC0374773	FALSE	377.48
LC0374756	FALSE	425.57
LC0374813	FALSE	231.66
LC0374545	FALSE	292.9
LC0374522	FALSE	280.45
LC0374194	FALSE	604.6
LC0374227	FALSE	269.83
LC0374745	FALSE	367.93
LC0374302	FALSE	260.07
LC0374256	FALSE	269.79
LC0374162	FALSE	545.02
LC0374262	FALSE	353.41
LC0374612	FALSE	506.21
LC0374310	FALSE	344
LC0374309	FALSE	269.62
LC0374790	FALSE	295.62
LC0374238	FALSE	243.41
LC0374395	FALSE	345.55
LC0378781	FALSE	245.52
LC0379226	FALSE	206.03
LC0379362	FALSE	519.83
LC0378856	FALSE	259.07
LC0378787	FALSE	325.79
LC0379525	FALSE	431.31
LC0379499	FALSE	575.57
LC0379415	FALSE	316.1
LC0379378	FALSE	381.45
LC0379400	FALSE	367.31
LC0379270	FALSE	308.05
LC0379350	FALSE	258.86
LC0379263	FALSE	417.28
LC0379379	FALSE	676.26
LC0378814	FALSE	416.71
LC0379673	FALSE	280.19
LC0380185	FALSE	359.66
LC0379773	FALSE	511.45
LC0380197	FALSE	249.29
LC0380130	FALSE	247.9
LC0380219	FALSE	229.71
LC0380034	FALSE	263.76
LC0379932	FALSE	292.72
LC0379630	FALSE	363.81
LC0379965	FALSE	245.28
LC0380227	FALSE	212.98
LC0380272	FALSE	239.36
LC0380236	FALSE	319.24
LC0379993	FALSE	323.62
LC0379568	FALSE	204.47
LC0379529	FALSE	255.71
LC0379676	FALSE	286.57
LC0379723	FALSE	400.48
LC0379987	FALSE	247.5
LC0379832	FALSE	246.07
LC0379842	FALSE	227.62
LC0379850	FALSE	479.16
LC0379822	FALSE	233.74
LC0379549	FALSE	409.31
LC0379908	FALSE	264.84
LC0379863	FALSE	444.22
LC0379872	FALSE	423.02
LC0388139	FALSE	273.28
LC0388097	FALSE	232.62
LC0388098	FALSE	313.91
LC0388099	FALSE	255.16
LC0388220	FALSE	224.69
LC0388009	FALSE	219.41
LC0387887	FALSE	363.95
LC0387960	FALSE	251.17
LC0388380	FALSE	212.74
LC0388490	FALSE	298.24
LC0388495	FALSE	411.12
LC0388386	FALSE	251.52
LC0393263	FALSE	502.4
LC0393276	FALSE	463.48
LC0393413	FALSE	235.72
LC0393336	FALSE	217.66
LC0393481	FALSE	414.97
LC0393462	FALSE	483.1
LC0393391	FALSE	470.24
LC0393382	FALSE	422.88
LC0393515	FALSE	446.71
LC0394007	FALSE	222.29
LC0394016	FALSE	478.9
LC0393834	FALSE	443.1
LC0389321	FALSE	464.98
LC0388897	FALSE	579.74
LC0388788	FALSE	232.48
LC0389377	FALSE	314.74
LC0388798	FALSE	544.5
LC0388782	FALSE	463.31
LC0388885	FALSE	589
LC0388700	FALSE	230.57
LC0389148	FALSE	250.93
LC0389241	FALSE	370.24
LC0388763	FALSE	246.6
LC0388997	FALSE	264.1
LC0388981	FALSE	381.98
LC0388754	FALSE	401.34
LC0389258	FALSE	306.07
LC0389157	FALSE	357.12
LC0389337	FALSE	248.26
LC0389335	FALSE	400.45
LC0389412	FALSE	273.81
LC0388939	FALSE	228.36
LC0389121	FALSE	540.72
LC0388868	FALSE	470.31
LC0388957	FALSE	206.52
LC0388961	FALSE	262.69
LC0389209	FALSE	267.83
LC0389100	FALSE	551.33
LC0389139	FALSE	242.28
LC0388843	FALSE	334.83
LC0388678	FALSE	315.55
LC0394478	FALSE	534.09
LC0394610	FALSE	338.03
LC0394313	FALSE	283.69
LC0394611	FALSE	481.59
LC0394307	FALSE	204.64
LC0394602	FALSE	430.19
LC0394350	FALSE	283.97
LC0394597	FALSE	421.31
LC0394449	FALSE	260.66
LC0394249	FALSE	322.74
LC0394111	FALSE	209.02
LC0394752	FALSE	394.62
LC0394778	FALSE	340.74
LC0394634	FALSE	392.79
LC0394620	FALSE	535.47
LC0394693	FALSE	387.41
LC0394770	FALSE	372.4
LC0394230	FALSE	414.95
LC0394324	FALSE	244.76
LC0394479	FALSE	391.1
LC0394473	FALSE	322.9
LC0394267	FALSE	537.48
LC0394171	FALSE	391.19
LC0394344	FALSE	586.05
LC0394655	FALSE	235.72
LC0394325	FALSE	215.1
LC0394035	FALSE	367.12
LC0394086	FALSE	306.48
LC0394047	FALSE	250.29
LC0394096	FALSE	226.81
LC0403179	FALSE	204.88
LC0403443	FALSE	336.76
LC0403780	FALSE	254.43
LC0403678	FALSE	227.28
LC0403679	FALSE	242.53
LC0403364	FALSE	247.03
LC0403297	FALSE	421.59
LC0403240	FALSE	323.21
LC0403212	FALSE	379.9
LC0403425	FALSE	446.29
LC0403565	FALSE	408.17
LC0403209	FALSE	422.97
LC0403313	FALSE	584.74
LC0403651	FALSE	268.24
LC0398578	FALSE	302.69
LC0398541	FALSE	203.24
LC0398539	FALSE	475.45
LC0398536	FALSE	299.78
LC0398258	FALSE	222.48
LC0398518	FALSE	217.21
LC0398207	FALSE	307.36
LC0398622	FALSE	208.14
LC0398176	FALSE	227.1
LC0398504	FALSE	263.81
LC0398594	FALSE	334.19
LC0398290	FALSE	257.71
LC0398585	FALSE	252.97
LC0398223	FALSE	308.41
LC0398093	FALSE	218.98
LC0398465	FALSE	286.78
LC0398076	FALSE	361.83
LC0398606	FALSE	212.17
LC0398449	FALSE	292.97
LC0397976	FALSE	356.28
LC0397938	FALSE	228.24
LC0397895	FALSE	257.97
LC0397973	FALSE	319.69
LC0397958	FALSE	256.93
LC0399200	FALSE	523.78
LC0399191	FALSE	405.55
LC0399381	FALSE	526.1
LC0399179	FALSE	361.81
LC0399378	FALSE	247.59
LC0399385	FALSE	226.69
LC0399317	FALSE	550.29
LC0399164	FALSE	213
LC0398630	FALSE	289.31
LC0398797	FALSE	218.14
LC0398807	FALSE	246.72
LC0399268	FALSE	301.02
LC0398676	FALSE	303.43
LC0398840	FALSE	254.03
LC0398802	FALSE	369.79
LC0398681	FALSE	335.59
LC0398762	FALSE	252.64
LC0398636	FALSE	215.48
LC0399227	FALSE	279.97
LC0399783	FALSE	314.95
LC0400060	FALSE	323.78
LC0399938	FALSE	234.03
LC0400037	FALSE	304.47
LC0399981	FALSE	336.79
LC0400152	FALSE	440.07
LC0399890	FALSE	297.59
LC0400007	FALSE	427.12
LC0399829	FALSE	234.34
LC0399398	FALSE	333.12
LC0399748	FALSE	314.14
LC0399593	FALSE	227
LC0399709	FALSE	355.41
LC0399718	FALSE	303.05
LC0399532	FALSE	241.48
LC0399731	FALSE	257.72
LC0399609	FALSE	385.72
LC0399644	FALSE	385.07
LC0399948	FALSE	291.45
LC0400463	FALSE	518.57
LC0400212	FALSE	481.43
LC0400304	FALSE	373.48
LC0400291	FALSE	292.34
LC0400308	FALSE	328.19
LC0400292	FALSE	317.86
LC0400412	FALSE	258.48
LC0400531	FALSE	319.05
LC0400275	FALSE	214.4
LC0400327	FALSE	285.71
LC0400430	FALSE	342.91
LC0400624	FALSE	292.16
LC0400779	FALSE	268.45
LC0400619	FALSE	266.76
LC0403866	FALSE	283.31
LC0404001	FALSE	203.71
LC0404279	FALSE	297.45
LC0404492	FALSE	391.03
LC0404461	FALSE	237.05
LC0403905	FALSE	298.69
LC0402649	FALSE	249.33
LC0402947	FALSE	360.9
LC0402865	FALSE	240.07
LC0402693	FALSE	269.55
LC0402496	FALSE	337.12
LC0403063	FALSE	357.12
LC0403060	FALSE	371.52
LC0403059	FALSE	255.17
LC0403091	FALSE	262.07
LC0403090	FALSE	559.34
LC0403006	FALSE	347.98
LC0403003	FALSE	337.52
LC0402577	FALSE	258.93
LC0406120	FALSE	351.19
LC0406431	FALSE	1205.72
LC0406422	FALSE	430.14
LC0406394	FALSE	523.26
LC0406163	FALSE	251.62
LC0406188	FALSE	632
LC0406111	FALSE	1047.19
LC0406117	FALSE	251.76
LC0406116	FALSE	651.76
LC0406815	FALSE	272.62
LC0406799	FALSE	205.21
LC0406796	FALSE	408.97
LC0406775	FALSE	296.64
LC0406148	FALSE	344.74
LC0406784	FALSE	265.47
LC0406161	FALSE	246.45
LC0406102	FALSE	574.64
LC0412992	FALSE	212.78
LC0413647	FALSE	573.02
LC0413203	FALSE	520.78
LC0413047	FALSE	248.36
LC0413122	FALSE	450.98
LC0413591	FALSE	389.16
LC0413548	FALSE	207.29
LC0413292	FALSE	259.97
LC0412973	FALSE	211.33
LC0413224	FALSE	202.34
LC0413207	FALSE	255.69
LC0413718	FALSE	343.66
LC0413561	FALSE	421.72
LC0411991	FALSE	255.38
LC0411978	FALSE	210.74
LC0411984	FALSE	207.84
LC0411589	FALSE	333.79
LC0412073	FALSE	322.67
LC0412076	FALSE	253.55
LC0411925	FALSE	298.24
LC0412125	FALSE	480.84
LC0412174	FALSE	229.62
LC0411745	FALSE	213.59
LC0412130	FALSE	286.57
LC0412027	FALSE	434.74
LC0411658	FALSE	431.48
LC0412029	FALSE	328.12
LC0411901	FALSE	315.88
LC0411501	FALSE	230.36
LC0411680	FALSE	640.76
LC0414392	FALSE	249.07
LC0413820	FALSE	237.09
LC0414370	FALSE	487.29
LC0413775	FALSE	326.57
LC0414199	FALSE	247.03
LC0414299	FALSE	242.59
LC0414328	FALSE	241.45
LC0414152	FALSE	286.45
LC0414017	FALSE	342.57
LC0414480	FALSE	469.47
LC0414266	FALSE	256.34
LC0413976	FALSE	342.21
LC0414325	FALSE	284.67
LC0414372	FALSE	316.98
LC0414330	FALSE	266.03
LC0413886	FALSE	458.38
LC0414461	FALSE	302.47
LC0413891	FALSE	298.22
LC0413894	FALSE	389.12
LC0413749	FALSE	595.14
LC0413769	FALSE	303.33
LC0414338	FALSE	460.79
LC0414073	FALSE	319.69
LC0406835	FALSE	279.52
LC0407174	FALSE	782.79
LC0407130	FALSE	346.41
LC0407175	FALSE	283.43
LC0407336	FALSE	363.67
LC0407471	FALSE	305.4
LC0407441	FALSE	303.69
LC0407200	FALSE	787.9
LC0407381	FALSE	220.43
LC0407309	FALSE	305.47
LC0407483	FALSE	287.72
LC0407416	FALSE	256.91
LC0407405	FALSE	564.34
LC0407589	FALSE	294.83
LC0407567	FALSE	551.59
LC0407427	FALSE	273.69
LC0407289	FALSE	252.24
LC0408268	FALSE	233.03
LC0408350	FALSE	205.84
LC0408310	FALSE	264.14
LC0408293	FALSE	316.91
LC0408147	FALSE	252.17
LC0408320	FALSE	201.28
LC0408176	FALSE	477
LC0408214	FALSE	298.5
LC0408191	FALSE	483.69
LC0408294	FALSE	361.79
LC0408225	FALSE	266.59
LC0408054	FALSE	326.4
LC0407870	FALSE	226.1
LC0407829	FALSE	304.34
LC0408343	FALSE	426.07
LC0407939	FALSE	239.55
LC0407654	FALSE	222.66
LC0408222	FALSE	238.95
LC0407675	FALSE	216.12
LC0407997	FALSE	376.86
LC0407951	FALSE	483.33
LC0407963	FALSE	448
LC0407681	FALSE	306.38
LC0428763	FALSE	232.62
LC0428766	FALSE	242.47
LC0428742	FALSE	256.33
LC0428406	FALSE	390.93
LC0428348	FALSE	214.74
LC0428622	FALSE	318.76
LC0428655	FALSE	217.36
LC0428425	FALSE	465.69
LC0428847	FALSE	256.79
LC0428850	FALSE	291.6
LC0429031	FALSE	306.38
LC0428598	FALSE	329.79
LC0428665	FALSE	243.74
LC0428746	FALSE	214.28
LC0428645	FALSE	309.24
LC0429096	FALSE	209.14
LC0429048	FALSE	409.05
LC0429163	FALSE	548.9
LC0429182	FALSE	857.24
LC0429317	FALSE	452.5
LC0429263	FALSE	381.59
LC0429201	FALSE	665.76
LC0429309	FALSE	410.72
LC0421325	FALSE	379.84
LC0421132	FALSE	249.78
LC0420854	FALSE	351.38
LC0420853	FALSE	239.24
LC0420874	FALSE	253.93
LC0421072	FALSE	311.81
LC0421169	FALSE	219.69
LC0421215	FALSE	264.84
LC0420886	FALSE	388.22
LC0420970	FALSE	312.14
LC0420779	FALSE	263.86
LC0420717	FALSE	304.09
LC0420686	FALSE	337.34
LC0420696	FALSE	279.21
LC0421302	FALSE	260.66
LC0423943	FALSE	264.86
LC0424227	FALSE	290.36
LC0424057	FALSE	578.97
LC0424043	FALSE	248.48
LC0424052	FALSE	519.12
LC0424162	FALSE	447.31
LC0424070	FALSE	281.14
LC0424196	FALSE	235.43
LC0424015	FALSE	727.62
LC0424406	FALSE	430.31
LC0424407	FALSE	272.21
LC0423882	FALSE	502.45
LC0424179	FALSE	546.48
LC0424314	FALSE	222.71
LC0424071	FALSE	565.47
LC0424286	FALSE	464.12
LC0423783	FALSE	427.05
LC0424064	FALSE	238.59
LC0423994	FALSE	434.78
LC0424390	FALSE	322.02
LC0423746	FALSE	290.12
LC0421779	FALSE	483.52
LC0421722	FALSE	229.24
LC0421609	FALSE	440.19
LC0421604	FALSE	279.28
LC0421443	FALSE	301.34
LC0422095	FALSE	330.98
LC0421608	FALSE	356.79
LC0421677	FALSE	306.74
LC0421798	FALSE	328.24
LC0421804	FALSE	348.31
LC0421435	FALSE	288.24
LC0422083	FALSE	215.05
LC0422055	FALSE	207.84
LC0421814	FALSE	441.62
LC0421788	FALSE	417.45
LC0421498	FALSE	223.29
LC0421931	FALSE	250.71
LC0424507	FALSE	356.97
LC0425209	FALSE	393.53
LC0425101	FALSE	270.52
LC0425204	FALSE	496.33
LC0424839	FALSE	301.4
LC0424477	FALSE	336.57
LC0424739	FALSE	360.14
LC0424517	FALSE	241.28
LC0425037	FALSE	560.72
LC0425028	FALSE	642.64
LC0425031	TRUE	263.93
LC0424778	FALSE	593.95
LC0425123	FALSE	234
LC0425201	FALSE	427.26
LC0425060	FALSE	272.34
LC0425198	FALSE	253.66
LC0424504	FALSE	243.95
LC0424789	FALSE	331.97
LC0425570	FALSE	523.93
LC0425575	FALSE	594.12
LC0425506	FALSE	280.88
LC0425299	FALSE	316.78
LC0425961	FALSE	287.33
LC0425220	FALSE	493.55
LC0425223	FALSE	552.12
LC0425481	FALSE	320.19
LC0425445	FALSE	365.52
LC0425603	FALSE	336.93
LC0425476	FALSE	224.9
LC0425316	FALSE	365.28
LC0425683	FALSE	365.26
LC0429852	FALSE	445.64
LC0429973	FALSE	231.83
LC0429849	FALSE	419.1
LC0429850	FALSE	418.07
LC0429854	FALSE	321.41
LC0430103	FALSE	354.29
LC0430009	FALSE	364
LC0430002	FALSE	359.91
LC0429898	FALSE	363.83
LC0430001	FALSE	208.34
LC0430026	FALSE	405.21
LC0429840	FALSE	224.03
LC0430081	FALSE	405.29
LC0430042	FALSE	461.83
LC0430043	FALSE	457.6
LC0430041	FALSE	447.38
LC0429939	FALSE	278
LC0429761	FALSE	561.55
LC0429405	FALSE	740.31
LC0429394	FALSE	590.62
LC0429704	FALSE	534.47
LC0429351	FALSE	636.12
LC0429353	FALSE	300.41
LC0429421	FALSE	217.83
LC0430791	FALSE	571.62
LC0430808	FALSE	711.95
LC0430840	FALSE	716.47
LC0430457	FALSE	460.29
LC0430786	FALSE	223.12
LC0430746	FALSE	698.59
LC0430318	FALSE	308.05
LC0430831	FALSE	292.38
LC0430439	FALSE	850.24
LC0430753	FALSE	529.29
LC0430592	FALSE	248.93
LC0430682	FALSE	553.86
LC0430362	FALSE	237.55
LC0430508	FALSE	243.79
LC0431208	FALSE	257.1
LC0431251	FALSE	311.31
LC0430896	FALSE	249.88
LC0431497	FALSE	224.03
LC0431003	FALSE	505.34
LC0430918	FALSE	560.26
LC0431519	FALSE	628.17
LC0431100	FALSE	564.5
LC0430912	FALSE	209.74
LC0431520	FALSE	477.24
LC0431338	FALSE	493.66
LC0431415	FALSE	316.72
LC0431241	FALSE	481.69
LC0431476	FALSE	448
LC0431271	FALSE	241.78
LC0430899	FALSE	229.81
LC0431099	FALSE	257.97
LC0431344	FALSE	247.38
LC0431352	FALSE	676.22
LC0432284	FALSE	240.55
LC0432224	FALSE	715.29
LC0431778	FALSE	492.09
LC0431975	FALSE	1156.09
LC0431997	FALSE	742.98
LC0431953	FALSE	625.41
LC0432263	FALSE	391.34
LC0432123	FALSE	686.62
LC0431964	FALSE	723.03
LC0432173	FALSE	201.41
LC0432208	FALSE	274.1
LC0431949	FALSE	365.66
LC0431876	FALSE	647.5
LC0431889	FALSE	534.21
LC0431675	FALSE	499.52
LC0432075	FALSE	369.62
LC0431672	FALSE	247.43
LC0431793	FALSE	461.6
LC0431705	FALSE	347.07
LC0432610	FALSE	235.31
LC0433021	FALSE	480.07
LC0433091	FALSE	362.17
LC0432769	FALSE	495.95
LC0432778	FALSE	257.86
LC0432682	FALSE	215.59
LC0433144	FALSE	211.52
LC0432851	FALSE	310.86
LC0432696	FALSE	237.09
LC0432418	FALSE	229.72
LC0432934	FALSE	202.79
LC0432491	FALSE	210.1
LC0432742	FALSE	566.62
LC0432992	FALSE	468.29
LC0432519	FALSE	326.09
LC0432555	FALSE	437.55
LC0432870	FALSE	537.16
LC0433067	FALSE	203.83
LC0443130	FALSE	257.62
LC0443108	FALSE	257.5
LC0443471	FALSE	266.12
LC0443486	FALSE	279.03
LC0442967	FALSE	458.55
LC0443098	FALSE	416.12
LC0443162	FALSE	222.26
LC0443066	FALSE	229.9
LC0443263	FALSE	259.45
LC0443441	FALSE	465.88
LC0443047	FALSE	200.66
LC0442820	FALSE	245.45
LC0442802	FALSE	223.09
LC0443483	FALSE	397.38
LC0443044	FALSE	205.02
LC0442943	FALSE	477.09
LC0443344	FALSE	232.43
LC0442948	FALSE	394.6
LC0443202	FALSE	306.84
LC0443338	FALSE	267.93
LC0443353	FALSE	354.78
LC0438035	FALSE	228.59
LC0438099	FALSE	395.17
LC0437787	FALSE	661.21
LC0437825	FALSE	401.52
LC0437994	FALSE	1020.5
LC0438155	FALSE	1524.36
LC0438365	FALSE	798.97
LC0438881	FALSE	630.97
LC0438563	FALSE	1274.31
LC0438991	FALSE	468.66
LC0438615	FALSE	319.78
LC0438472	FALSE	272.66
LC0439020	FALSE	765.78
LC0438743	FALSE	273.47
LC0439080	FALSE	277.81
LC0439058	FALSE	376.41
LC0438879	FALSE	203.12
LC0438779	FALSE	319.69
LC0438652	FALSE	367.59
LC0438960	FALSE	540.97
LC0438512	FALSE	597.07
LC0438962	FALSE	317.9
LC0439360	FALSE	658.19
LC0439266	FALSE	306.38
LC0439705	FALSE	242.21
LC0439446	FALSE	501.5
LC0439807	FALSE	298.24
LC0439694	FALSE	228.38
LC0439269	FALSE	338.34
LC0439404	FALSE	438.41
LC0439492	FALSE	489.93
LC0439429	FALSE	262.41
LC0439468	FALSE	408
LC0439718	FALSE	314.43
LC0439379	FALSE	386.52
LC0439442	FALSE	492.36
LC0439413	FALSE	358.88
LC0439453	FALSE	523.22
LC0439531	FALSE	244.76
LC0440411	FALSE	209.28
LC0440274	FALSE	416.02
LC0439897	FALSE	364.81
LC0440248	FALSE	835.28
LC0440275	FALSE	556.28
LC0440219	FALSE	294.09
LC0440391	FALSE	223.9
LC0440007	FALSE	642.41
LC0440009	FALSE	245.83
LC0440343	FALSE	463.33
LC0440607	FALSE	406.95
LC0440082	FALSE	716.78
LC0440174	FALSE	289.67
LC0440194	FALSE	257.71
LC0440184	FALSE	367.1
LC0440163	FALSE	237.48
LC0440609	FALSE	368.03
LC0440197	FALSE	642.88
LC0447795	FALSE	208.31
LC0447808	FALSE	219.95
LC0447865	FALSE	257.9
LC0447514	FALSE	268.62
LC0447732	FALSE	228.52
LC0447541	FALSE	219.45
LC0447727	FALSE	250.4
LC0447211	FALSE	221.64
LC0447230	FALSE	260.97
LC0447888	FALSE	302.93
LC0448344	FALSE	527.66
LC0448336	FALSE	245.62
LC0448190	FALSE	215.69
LC0448212	FALSE	446.28
LC0448299	FALSE	234.5
LC0448332	FALSE	383.95
LC0448225	FALSE	884.14
LC0448334	FALSE	456.48
LC0448088	FALSE	673.47
LC0448245	FALSE	386.86
LC0448566	FALSE	347.81
LC0448470	FALSE	421.14
LC0453655	FALSE	252.05
LC0453436	FALSE	351.28
LC0453363	FALSE	622.64
LC0454002	FALSE	346.52
LC0453459	FALSE	379.78
LC0453605	FALSE	509.09
LC0453335	TRUE	300.84
LC0453333	FALSE	250.95
LC0453875	FALSE	313.14
LC0453878	FALSE	219.9
LC0453683	FALSE	391.14
LC0453834	FALSE	367.07
LC0453763	FALSE	275.57
LC0453565	FALSE	347.83
LC0449267	FALSE	335.03
LC0449362	FALSE	214.48
LC0449237	FALSE	226.19
LC0449156	FALSE	210.5
LC0448844	FALSE	354.34
LC0448868	FALSE	248
LC0448867	FALSE	292.09
LC0449003	FALSE	393.28
LC0448878	FALSE	278.86
LC0448855	FALSE	352.28
LC0448922	FALSE	546.69
LC0448793	FALSE	250.81
LC0449762	FALSE	978.09
LC0449769	FALSE	1069.1
LC0449789	FALSE	285.09
LC0449863	FALSE	624.19
LC0450019	FALSE	322.71
LC0449878	FALSE	238.45
LC0449802	FALSE	285.17
LC0449793	FALSE	236.64
LC0449620	FALSE	288.28
LC0449621	FALSE	1075.72
LC0449734	FALSE	254.91
LC0449722	FALSE	365.48
LC0449536	FALSE	211.05
LC0449618	FALSE	302.17
LC0450265	FALSE	218.21
LC0450269	FALSE	309
LC0450825	FALSE	509.78
LC0450791	FALSE	353.81
LC0450774	FALSE	278.45
LC0450800	FALSE	375.9
LC0450229	FALSE	568.16
LC0450319	FALSE	547.21
LC0450641	FALSE	236
LC0450561	FALSE	410.88
LC0450416	FALSE	454.26
LC0450325	FALSE	570.43
LC0450530	FALSE	359.97
LC0450804	FALSE	752.66
LC0450928	FALSE	205.5
LC0450208	FALSE	373.29
LC0450204	FALSE	263.95
LC0454285	FALSE	364.48
LC0454643	FALSE	306.74
LC0454582	FALSE	371.76
LC0454533	FALSE	278.09
LC0454640	FALSE	504.43
LC0454630	FALSE	345.03
LC0454046	FALSE	224.07
LC0454441	FALSE	315.52
LC0454331	FALSE	218.52
LC0461410	FALSE	486.95
LC0461533	FALSE	264.26
LC0461298	FALSE	442.52
LC0460975	FALSE	474.71
LC0460956	FALSE	271.09
LC0461135	FALSE	278.19
LC0461219	FALSE	208.14
LC0461128	FALSE	274.78
LC0460995	FALSE	379.36
LC0461181	FALSE	395.41
LC0461046	FALSE	394.28
LC0461068	FALSE	317.69
LC0461070	FALSE	405.03
LC0461062	FALSE	606.81
LC0461060	TRUE	317.66
LC0460946	FALSE	301.81
LC0461644	FALSE	348.79
LC0461634	FALSE	621.07
LC0461425	FALSE	543.97
LC0461441	FALSE	372.03
LC0461480	FALSE	342.79
LC0461397	FALSE	264.86
LC0461461	FALSE	222.84
LC0461488	FALSE	226.74
LC0461576	FALSE	318.03
LC0462134	FALSE	220.69
LC0461780	FALSE	597.67
LC0461850	FALSE	249.74
LC0461861	FALSE	214.48
LC0461875	FALSE	372.66
LC0461874	FALSE	394.83
LC0462210	FALSE	362.98
LC0462243	FALSE	237.17
LC0462223	FALSE	450.81
LC0461680	FALSE	220.34
LC0461702	FALSE	533.55
LC0462331	FALSE	523.43
LC0462287	FALSE	805.22
LC0462263	FALSE	408.78
LC0462313	FALSE	783.97
LC0462314	FALSE	720.31
LC0462323	FALSE	483.6
LC0462340	FALSE	675.71
LC0462490	FALSE	645.43
LC0463096	FALSE	209.62
LC0463095	FALSE	309.34
LC0462961	FALSE	286.38
LC0462504	FALSE	378.47
LC0462524	FALSE	265.33
LC0462951	FALSE	335.97
LC0462701	FALSE	401.69
LC0463059	FALSE	854.95
LC0462822	FALSE	234.03
LC0462704	FALSE	605.52
LC0463145	FALSE	240.79
LC0462760	FALSE	298.34
LC0463050	FALSE	397.62
LC0462676	FALSE	565.74
LC0462944	FALSE	398.09
LC0462457	FALSE	234.14
LC0463078	FALSE	567.47
LC0462658	FALSE	539.16
LC0463092	FALSE	455.78
LC0462976	FALSE	281.57
LC0462554	FALSE	548.98
LC0462550	FALSE	367.22
LC0462565	FALSE	449.72
LC0458740	FALSE	522.98
LC0458753	FALSE	627.55
LC0458712	FALSE	241.17
LC0459069	FALSE	311.17
LC0459117	FALSE	412.36
LC0459090	FALSE	340.29
LC0458853	FALSE	928.9
LC0458820	FALSE	488.21
LC0459366	FALSE	210.57
LC0458954	FALSE	311.36
LC0458934	FALSE	386.69
LC0458835	FALSE	674.86
LC0458828	FALSE	570
LC0463924	FALSE	689.19
LC0463423	FALSE	248.31
LC0463425	FALSE	1541.29
LC0463942	FALSE	989.47
LC0463867	FALSE	340.12
LC0463936	FALSE	627.5
LC0463865	FALSE	880.31
LC0463678	FALSE	511.86
LC0463516	TRUE	213.29
LC0463574	FALSE	546.5
LC0463460	FALSE	428.48
LC0463585	FALSE	276.59
LC0463862	FALSE	818.4
LC0463957	FALSE	580.41
LC0463952	FALSE	1535.76
LC0463857	FALSE	211.69
LC0463735	FALSE	252.78
LC0463967	FALSE	279.41
LC0463969	FALSE	375.5
LC0463823	FALSE	1567.71
LC0464449	FALSE	504.33
LC0464735	FALSE	342.72
LC0464303	FALSE	722.98
LC0464134	FALSE	574.69
LC0464652	FALSE	1118.93
LC0465124	FALSE	206.66
LC0465507	FALSE	283.79
LC0464862	FALSE	429.36
LC0464891	FALSE	546.79
LC0465428	FALSE	303.31
LC0465363	FALSE	202.83
LC0465343	FALSE	552.53
LC0465253	FALSE	446.17
LC0465319	FALSE	233.91
LC0465254	FALSE	550.74
LC0465388	FALSE	402.34
LC0465390	FALSE	220.74
LC0465378	FALSE	644.02
LC0464773	FALSE	533.83
LC0464766	FALSE	603.69
LC0465336	FALSE	258.34
LC0465465	FALSE	484.93
LC0465462	FALSE	520.67
LC0465894	FALSE	315.66
LC0465741	FALSE	471.9
LC0465667	FALSE	561.31
LC0465947	FALSE	268.62
LC0466174	FALSE	344.21
LC0465910	FALSE	398.52
LC0466073	FALSE	842.22
LC0465911	FALSE	856.31
LC0465612	FALSE	287.79
LC0465729	FALSE	251.52
LC0466693	FALSE	336.09
LC0466361	FALSE	410.62
LC0466783	FALSE	488.16
LC0466505	FALSE	217.53
LC0466530	FALSE	217.31
LC0466813	FALSE	254.19
LC0466900	FALSE	271.17
LC0466966	FALSE	391.98
LC0466586	FALSE	273.83
LC0466684	FALSE	335.97
LC0466880	FALSE	264.5
LC0466893	FALSE	428.4
LC0466558	FALSE	353.52
LC0466617	FALSE	297.64
LC0466408	FALSE	474.34
LC0466915	FALSE	267.59
LC0467041	FALSE	282.5
LC0466909	FALSE	479.14
LC0476673	FALSE	241.36
LC0476388	FALSE	328.69
LC0476492	FALSE	502.45
LC0476367	FALSE	202.93
LC0476467	FALSE	448.66
LC0476615	FALSE	325.34
LC0476477	FALSE	482.05
LC0476699	FALSE	227.83
LC0476694	FALSE	230.57
LC0476306	FALSE	255.4
LC0476297	FALSE	534.19
LC0476557	FALSE	501.36
LC0476420	FALSE	233.19
LC0476398	FALSE	282.02
LC0476396	FALSE	472.29
LC0476895	FALSE	291.78
LC0476961	FALSE	341.41
LC0477342	FALSE	401.4
LC0477385	TRUE	417.31
LC0477634	FALSE	570.55
LC0477669	FALSE	468.09
LC0477399	FALSE	676.53
LC0477726	FALSE	277.16
LC0477642	FALSE	785.16
LC0477660	FALSE	281.72
LC0477668	FALSE	309.97
LC0477283	FALSE	552.14
LC0477043	FALSE	828.48
LC0477079	FALSE	805.93
LC0477493	FALSE	322.02
LC0477097	FALSE	703.66
LC0477503	FALSE	213.16
LC0477954	FALSE	347.66
LC0477957	FALSE	340.88
LC0477992	FALSE	363.5
LC0477991	FALSE	217.29
LC0478009	FALSE	289.22
LC0478355	FALSE	233.31
LC0478506	FALSE	232.1
LC0477765	FALSE	330.91
LC0478232	FALSE	261.59
LC0477826	FALSE	285
LC0478249	FALSE	275.52
LC0478492	FALSE	378.05
LC0478721	FALSE	647.6
LC0479221	FALSE	410.59
LC0478994	FALSE	399.17
LC0478884	FALSE	509.86
LC0478733	FALSE	200.59
LC0478930	FALSE	205.74
LC0479100	FALSE	232.97
LC0478750	FALSE	675.05
LC0478960	FALSE	528.55
LC0479192	FALSE	619.9
LC0478554	FALSE	270.9
LC0479233	FALSE	225.45
LC0479268	FALSE	284.21
LC0478624	FALSE	440.9
LC0479031	FALSE	245.52
LC0478984	FALSE	668.74
LC0478713	FALSE	870.86
LC0479771	FALSE	234.09
LC0479875	FALSE	515.21
LC0479869	FALSE	289.71
LC0479874	FALSE	397.67
LC0479929	FALSE	205.4
LC0480025	FALSE	602.47
LC0479430	FALSE	236.17
LC0480015	FALSE	354.16
LC0480040	FALSE	468.69
LC0479417	FALSE	228.93
LC0479885	FALSE	364.9
LC0479904	FALSE	215.93
LC0479307	FALSE	416.67
LC0479498	FALSE	250.19
LC0480053	FALSE	361.16
LC0479415	FALSE	288.86
LC0479880	FALSE	275.12
LC0480026	FALSE	555.6
LC0480333	FALSE	366.55
LC0480077	FALSE	350.1
LC0480719	FALSE	242.76
LC0480718	FALSE	290.34
LC0480234	FALSE	460.64
LC0480620	FALSE	513.55
LC0480607	FALSE	222.86
LC0480490	FALSE	334.88
LC0480568	FALSE	444.66
LC0480411	TRUE	1145.79
LC0480355	FALSE	423.53
LC0480589	FALSE	1121.78
LC0480466	FALSE	514.28
LC0480085	FALSE	662.03
LC0480087	FALSE	300.1
LC0480118	FALSE	810.79
LC0480566	FALSE	560.97
LC0480401	FALSE	400.9
LC0480513	FALSE	241.69
LC0480977	FALSE	728.34
LC0481093	FALSE	246.67
LC0480836	FALSE	493.6
LC0481037	FALSE	632.33
LC0481044	FALSE	215.17
LC0480901	FALSE	381.38
LC0481521	FALSE	309.02
LC0481391	FALSE	702.47
LC0481357	FALSE	376.95
LC0481273	FALSE	374.05
LC0481268	FALSE	270
LC0491039	FALSE	741.33
LC0491197	FALSE	263.6
LC0491320	FALSE	336.1
LC0491370	FALSE	404.02
LC0491027	FALSE	532.98
LC0491102	FALSE	456.26
LC0491071	FALSE	569.79
LC0491335	FALSE	299.34
LC0491201	FALSE	269.41
LC0490789	FALSE	401.31
LC0491139	FALSE	467.36
LC0491252	FALSE	363.1
LC0491245	FALSE	705.66
LC0490860	FALSE	493.43
LC0491161	FALSE	262.14
LC0491286	FALSE	862.59
LC0491285	FALSE	204.84
LC0491065	FALSE	480.26
LC0490847	FALSE	411.84
LC0490875	FALSE	456.31
LC0490904	FALSE	278
LC0490891	FALSE	628.34
LC0490942	FALSE	408.72
LC0490629	FALSE	631.53
LC0492088	FALSE	427.86
LC0492110	FALSE	563.9
LC0492116	FALSE	551.95
LC0492117	FALSE	774.98
LC0492074	FALSE	244.52
LC0491780	FALSE	226.45
LC0492142	FALSE	553.72
LC0491866	FALSE	223.14
LC0491518	FALSE	240.95
LC0491517	FALSE	287.52
LC0491415	FALSE	246.69
LC0491684	FALSE	266.66
LC0491687	FALSE	224.62
LC0491529	FALSE	356.31
LC0491829	FALSE	304.57
LC0491736	FALSE	250.29
LC0491697	FALSE	214.22
LC0492798	FALSE	265.12
LC0492613	FALSE	510.34
LC0492802	FALSE	550.62
LC0492803	FALSE	298.21
LC0492256	FALSE	284.84
LC0492817	FALSE	385.55
LC0492779	FALSE	419.33
LC0492661	FALSE	350.09
LC0492644	FALSE	293.9
LC0492628	FALSE	248.47
LC0492709	FALSE	773.93
LC0492554	FALSE	248.26
LC0492591	FALSE	321.1
LC0492276	FALSE	736.88
LC0492542	FALSE	350.69
LC0492301	FALSE	579.4
LC0492834	FALSE	296.22
LC0492902	FALSE	781.93
LC0492351	FALSE	272.69
LC0492365	FALSE	415.6
LC0493194	FALSE	440.83
LC0493079	FALSE	265.97
LC0493077	FALSE	421.26
LC0493609	FALSE	532.22
LC0493127	FALSE	481.05
LC0493495	FALSE	686.57
LC0493496	FALSE	302.14
LC0493497	FALSE	339
LC0493553	FALSE	250.38
LC0493393	FALSE	331.16
LC0494188	FALSE	209.5
LC0494289	FALSE	317.93
LC0494317	FALSE	734.57
LC0494185	FALSE	292.74
LC0494031	FALSE	201.24
LC0494356	FALSE	380.76
LC0494159	FALSE	298.36
LC0494160	FALSE	536.21
LC0494114	FALSE	364.79
LC0494446	FALSE	212.1
LC0494377	FALSE	205.26
LC0494403	FALSE	249.31
LC0494838	FALSE	593.72
LC0494501	FALSE	561.6
LC0495091	FALSE	200.28
LC0495153	FALSE	613.22
LC0494840	FALSE	455.69
LC0495176	FALSE	279.34
LC0494706	FALSE	914.72
LC0494653	FALSE	1500.62
LC0494919	FALSE	210.33
LC0495054	FALSE	566.91
LC0494726	FALSE	213.05
LC0494537	FALSE	312.4
LC0494821	FALSE	816.9
LC0494592	FALSE	272.62
LC0494720	FALSE	367.1
LC0494657	FALSE	528.48
LC0495190	FALSE	301.88
LC0495539	FALSE	415.41
LC0495630	FALSE	819.19
LC0495778	FALSE	1072.86
LC0495599	FALSE	377.4
LC0495941	FALSE	644.29
LC0495853	FALSE	937.83
LC0495961	FALSE	307.83
LC0495917	FALSE	768.88
LC0495909	FALSE	648.14
LC0495648	FALSE	423.47
LC0495280	FALSE	626.41
LC0495836	TRUE	731.64
LC0495835	FALSE	779.36
LC0495840	FALSE	662.86
LC0501365	FALSE	242.72
LC0501499	FALSE	296
LC0501595	FALSE	254.34
LC0501604	FALSE	330.98
LC0501965	FALSE	330.64
LC0501861	FALSE	403
LC0502077	FALSE	202.5
LC0501918	FALSE	338.4
LC0501761	FALSE	249.84
LC0501990	FALSE	721.93
LC0501923	FALSE	381.17
LC0502021	FALSE	435.14
LC0501971	FALSE	430.74
LC0506997	FALSE	382.47
LC0507278	FALSE	416.5
LC0507274	FALSE	565.47
LC0506869	FALSE	226.38
LC0507384	FALSE	306.62
LC0507379	FALSE	507.97
LC0506979	FALSE	400.31
LC0506994	FALSE	511.83
LC0507492	FALSE	392.31
LC0506981	FALSE	403.09
LC0507471	FALSE	310.24
LC0507497	FALSE	255.59
LC0506836	FALSE	207.14
LC0507262	FALSE	442.79
LC0506973	FALSE	258.09
LC0506771	FALSE	529.55
LC0507140	FALSE	361.62
LC0507142	FALSE	244
LC0507123	FALSE	322.9
LC0506738	FALSE	206.07
LC0508211	FALSE	279.91
LC0507865	TRUE	245.57
LC0507724	FALSE	316.34
LC0507805	FALSE	215.6
LC0507710	FALSE	416.41
LC0508018	FALSE	345.72
LC0508134	FALSE	255.71
LC0507957	FALSE	356.66
LC0507973	FALSE	291.1
LC0507564	FALSE	699.98
LC0507959	FALSE	528.97
LC0507678	FALSE	349.81
LC0507677	FALSE	526.84
LC0508804	FALSE	243.21
LC0508755	FALSE	417.81
LC0508273	FALSE	779.22
LC0508281	TRUE	781.66
LC0508377	FALSE	303.17
LC0508626	FALSE	239.19
LC0508447	FALSE	547.97
LC0508808	FALSE	667.16
LC0508327	FALSE	488.19
LC0508372	FALSE	290.83
LC0508964	FALSE	218.38
LC0508798	FALSE	332.72
LC0508512	FALSE	284.81
LC0509055	FALSE	407.28
LC0509459	FALSE	514.26
LC0509755	FALSE	285.86
LC0509796	FALSE	451.9
LC0509250	FALSE	302.52
LC0509684	FALSE	217.28
LC0509631	FALSE	358.36
LC0509633	FALSE	408.45
LC0509727	FALSE	200.52
LC0509309	FALSE	872.69
LC0509318	FALSE	397.86
LC0509274	FALSE	203.81
LC0509346	FALSE	429.62
LC0509244	FALSE	205.29
LC0509623	FALSE	439.95
LC0509209	FALSE	788.83
LC0510256	FALSE	336.86
LC0510272	FALSE	361.12
LC0510311	FALSE	248.57
LC0510490	FALSE	367.19
LC0510512	FALSE	569.9
LC0510548	FALSE	713.71
LC0510409	FALSE	271.28
LC0510303	FALSE	318.03
LC0510249	FALSE	339.29
LC0510246	FALSE	334.55
LC0510244	FALSE	416.6
LC0510161	FALSE	274.78
LC0510222	FALSE	223.21
LC0510218	FALSE	317.29
LC0509860	FALSE	259.9
LC0509852	FALSE	249.21
LC0510725	FALSE	449.24
LC0511156	FALSE	349.16
LC0511170	FALSE	311
LC0511297	FALSE	599.45
LC0510806	FALSE	319.45
LC0510760	FALSE	210.31
LC0511058	FALSE	549.38
LC0510842	FALSE	206.72
LC0510737	FALSE	405.76
LC0511284	FALSE	217.03
LC0511295	FALSE	439.84
LC0511306	FALSE	306.59
LC0511315	FALSE	276.28
LC0511313	FALSE	539.1
LC0511619	FALSE	261.93
LC0511563	FALSE	205.59
LC0511583	FALSE	202.19
LC0512096	FALSE	203.31
LC0511901	FALSE	238
LC0511429	FALSE	212.66
LC0511899	FALSE	266.14
LC0511818	FALSE	222.29
LC0511397	FALSE	223.53
LC0522981	FALSE	260.22
LC0522939	FALSE	301.07
LC0522980	FALSE	265.24
LC0522566	FALSE	210.07
LC0522498	FALSE	539.03
LC0522610	FALSE	279.78
LC0522764	FALSE	258.19
LC0522755	FALSE	323.88
LC0522597	FALSE	310.17
LC0522404	FALSE	355.09
LC0522990	FALSE	530.24
LC0522653	TRUE	495.03
LC0522265	FALSE	449.57
LC0522280	FALSE	264.48
LC0522816	FALSE	284.24
LC0522649	FALSE	288.22
LC0522254	FALSE	438.28
LC0522324	FALSE	245.95
LC0522645	FALSE	349.74
LC0517309	FALSE	432.72
LC0516737	FALSE	252.03
LC0516861	FALSE	773.95
LC0516789	FALSE	233.52
LC0516837	FALSE	660.67
LC0516972	FALSE	882.31
LC0516953	FALSE	425.38
LC0516990	FALSE	538.33
LC0516998	FALSE	326.09
LC0516925	FALSE	348.69
LC0516930	FALSE	227.02
LC0517121	FALSE	254.69
LC0517262	FALSE	207
LC0517234	FALSE	377.59
LC0517426	FALSE	436.84
LC0517220	FALSE	644.26
LC0517454	FALSE	385.12
LC0517461	FALSE	420.55
LC0517482	FALSE	310.47
LC0517353	FALSE	520.69
LC0517100	FALSE	239.59
LC0517923	FALSE	269.84
LC0518236	FALSE	293.36
LC0517644	FALSE	1720.38
LC0518224	FALSE	377.76
LC0518156	FALSE	571.17
LC0517529	FALSE	208.09
LC0517508	FALSE	366.84
LC0517555	FALSE	864.52
LC0517560	FALSE	464.22
LC0517568	FALSE	211.72
LC0517528	FALSE	375.16
LC0517719	FALSE	302.19
LC0517769	FALSE	278.76
LC0517760	FALSE	227.67
LC0518567	FALSE	448.14
LC0518783	FALSE	692.03
LC0518788	FALSE	923.16
LC0518794	FALSE	563.1
LC0518715	FALSE	328.79
LC0518370	FALSE	295.28
LC0518306	FALSE	396.84
LC0518302	FALSE	409.03
LC0518535	FALSE	506.36
LC0518512	FALSE	623.98
LC0518320	FALSE	622.59
LC0518612	FALSE	333.33
LC0518632	FALSE	291.47
LC0518402	FALSE	268.17
LC0518264	FALSE	284.78
LC0518454	FALSE	203.9
LC0518486	FALSE	453.34
LC0518466	FALSE	529.02
LC0518469	FALSE	570.55
LC0518421	FALSE	223
LC0518494	FALSE	286.43
LC0529860	FALSE	372.34
LC0529798	FALSE	456.05
LC0529320	FALSE	575.67
LC0529521	FALSE	323.05
LC0529272	FALSE	547.36
LC0529267	FALSE	252.14
LC0529282	FALSE	725.12
LC0529851	FALSE	587.05
LC0529854	FALSE	222.33
LC0529855	FALSE	592.1
LC0529777	FALSE	354.98
LC0529679	FALSE	1394.14
LC0529463	FALSE	649.03
LC0529660	FALSE	875.64
LC0529480	FALSE	378.74
LC0529736	FALSE	250.52
LC0529719	FALSE	681.12
LC0529708	FALSE	422.84
LC0529645	FALSE	373.66
LC0531248	FALSE	412
LC0531162	FALSE	205.5
LC0531186	FALSE	413.69
LC0530902	FALSE	338.38
LC0531188	FALSE	246.21
LC0531349	FALSE	303.62
LC0531133	FALSE	534.24
LC0531216	FALSE	238.47
LC0530864	FALSE	250.52
LC0530885	FALSE	220.03
LC0531154	FALSE	223.21
LC0530873	FALSE	344.45
LC0530686	FALSE	540.88
LC0531131	FALSE	321.79
LC0531082	FALSE	212.57
LC0530678	FALSE	219.12
LC0531414	FALSE	769.57
LC0530740	FALSE	258.52
LC0531139	FALSE	557.33
LC0531635	FALSE	226.26
LC0531804	FALSE	354.76
LC0531882	FALSE	286.97
LC0531852	FALSE	263.76
LC0531461	FALSE	720.45
LC0531672	FALSE	310.53
LC0531674	FALSE	217.38
LC0532143	FALSE	516.1
LC0531921	FALSE	256.66
LC0531557	FALSE	404.97
LC0531759	FALSE	216.66
LC0531834	FALSE	274.24
LC0531568	FALSE	254.5
LC0531456	FALSE	484.59
LC0532925	FALSE	200.62
LC0532879	FALSE	240.31
LC0532805	FALSE	251.67
LC0533517	FALSE	212.69
LC0533271	FALSE	305.64
LC0533132	FALSE	364.1
LC0533237	FALSE	275.19
LC0533072	FALSE	469
LC0533122	FALSE	240.74
LC0533035	FALSE	277.71
LC0533170	FALSE	247.72
LC0533291	FALSE	522.83
LC0533728	FALSE	462.72
LC0533348	FALSE	575.95
LC0540392	FALSE	298.12
LC0540191	FALSE	224.91
LC0540469	FALSE	435.31
LC0539891	FALSE	298.14
LC0539902	FALSE	299
LC0540039	FALSE	564.64
LC0540006	FALSE	452.31
LC0539935	FALSE	389.09
LC0540440	FALSE	420.45
LC0540422	FALSE	836.16
LC0540305	FALSE	269.33
LC0540349	FALSE	295.64
LC0540446	FALSE	247.67
LC0540555	FALSE	258.84
LC0540552	FALSE	367.74
LC0540299	FALSE	444.91
LC0539942	FALSE	829.45
LC0541249	FALSE	304.95
LC0540868	FALSE	277.62
LC0540605	FALSE	474.07
LC0540619	FALSE	456.07
LC0541228	FALSE	235.03
LC0540942	FALSE	307.14
LC0541219	FALSE	292.1
LC0541321	FALSE	322.97
LC0541206	FALSE	273.14
LC0541147	FALSE	300.48
LC0541139	FALSE	254.21
LC0541143	FALSE	382
LC0541146	FALSE	210.72
LC0541311	FALSE	261.4
LC0541216	FALSE	213.55
LC0540673	TRUE	239.81
LC0541151	FALSE	230.79
LC0540702	FALSE	243.62
LC0541656	FALSE	494.41
LC0541650	FALSE	597.36
LC0541848	FALSE	431.53
LC0541847	FALSE	413.98
LC0541992	FALSE	308.83
LC0541811	FALSE	209.12
LC0541552	FALSE	338.62
LC0541633	FALSE	200
LC0541337	FALSE	435.88
LC0541974	FALSE	208.84
LC0541620	FALSE	261.31
LC0541475	FALSE	2148.67
LC0541473	FALSE	971.38
LC0541668	FALSE	307.62
LC0541359	FALSE	1012.52
LC0541416	FALSE	623.09
LC0541400	FALSE	451.55
LC0542852	FALSE	304.64
LC0542204	FALSE	239.1
LC0542580	FALSE	245.34
LC0542148	FALSE	214.4
LC0542242	FALSE	560.47
LC0542096	FALSE	308.41
LC0542122	FALSE	286.67
LC0542194	FALSE	735.52
LC0542769	FALSE	300.81
LC0542644	FALSE	556.45
LC0542786	FALSE	969.9
LC0542130	FALSE	210.34
LC0542787	FALSE	456.76
LC0542997	FALSE	286.24
LC0543321	FALSE	413.03
LC0543111	FALSE	621.76
LC0543210	FALSE	350.84
LC0543491	FALSE	834.9
LC0543595	FALSE	745.41
LC0543482	FALSE	305.91
LC0543537	FALSE	424.09
LC0543612	FALSE	676.29
LC0543477	FALSE	665.07
LC0542885	FALSE	528.91
LC0543315	FALSE	697.84
LC0544729	FALSE	730.97
LC0544651	FALSE	357.31
LC0545035	FALSE	970.45
LC0544837	FALSE	823.45
LC0545058	FALSE	386.91
LC0545231	FALSE	298.12
LC0545772	FALSE	521.74
LC0545471	FALSE	400.66
LC0545815	FALSE	710.12
LC0545581	FALSE	710.64
LC0545597	FALSE	233.66
LC0545866	FALSE	1467.78
LC0545202	FALSE	551.41
LC0545755	FALSE	1274.55
LC0545874	FALSE	457.28
LC0545898	FALSE	1221.19
LC0546446	FALSE	380.26
LC0546061	FALSE	497.41
LC0546417	FALSE	504.41
LC0546147	FALSE	671.64
LC0546252	FALSE	455.71
LC0546121	FALSE	403.57
LC0546305	FALSE	348.45
LC0546318	FALSE	476.29
LC0546336	FALSE	400.59
LC0546119	FALSE	559.33
LC0546128	FALSE	249.48
LC0546157	FALSE	487.86
LC0546274	FALSE	260.59
LC0546276	FALSE	894.47
LC0547319	FALSE	279.17
LC0546822	FALSE	206.24
LC0547439	FALSE	228.62
LC0547208	FALSE	439.41
LC0547449	FALSE	222.03
LC0547405	FALSE	296.95
LC0547089	FALSE	256.22
LC0547014	FALSE	787.03
LC0547000	FALSE	213.64
LC0547092	FALSE	341.48
LC0546990	FALSE	355.36
LC0546988	FALSE	231.16
LC0547034	FALSE	720.33
LC0547048	FALSE	582.28
LC0546779	FALSE	210.52
LC0548243	FALSE	855.78
LC0548584	FALSE	722.47
LC0548692	FALSE	477.93
LC0548687	FALSE	893.62
LC0548993	FALSE	238.41
LC0548751	FALSE	471.52
LC0548773	FALSE	456.98
LC0548825	FALSE	517.95
LC0548817	FALSE	290.59
LC0548902	FALSE	1288.12
LC0548923	FALSE	693.48
LC0548777	FALSE	1657.55
LC0548885	FALSE	430.48
LC0548656	FALSE	256.88
LC0548567	FALSE	237.52
LC0549222	FALSE	202.9
LC0549481	FALSE	326.91
LC0549316	FALSE	261.79
LC0549241	FALSE	581.05
LC0549490	FALSE	220.53
LC0549495	FALSE	499.31
LC0549274	FALSE	290.41
LC0549562	FALSE	829.5
LC0549544	FALSE	681.22
LC0549401	FALSE	548.29
LC0549611	FALSE	272.33
LC0549589	FALSE	378.21
LC0549509	FALSE	613.52
LC0549368	FALSE	264.21
LC0549550	FALSE	475.36
LC0549444	FALSE	393.91
LC0549104	FALSE	436.52
LC0549088	FALSE	273.36
LC0553774	FALSE	386.52
LC0553712	FALSE	585.48
LC0554150	FALSE	593.86
LC0553822	FALSE	670.31
LC0553837	FALSE	764.05
LC0554039	FALSE	618.9
LC0553880	FALSE	377.86
LC0553911	FALSE	421.64
LC0553970	FALSE	333.33
LC0553692	FALSE	384.05
LC0553904	FALSE	355.48
LC0553914	FALSE	832.93
LC0553913	FALSE	934.9
LC0554068	FALSE	606.74
LC0554072	FALSE	541.64
LC0550287	FALSE	708.05
LC0550265	FALSE	314.43
LC0549839	FALSE	333.45
LC0550459	FALSE	246.9
LC0550458	FALSE	1024.83
LC0550479	FALSE	728.21
LC0549917	FALSE	450.67
LC0550406	FALSE	383.1
LC0550435	FALSE	220.97
LC0550402	FALSE	499.4
LC0550342	FALSE	399.64
LC0550351	FALSE	346.9
LC0550468	FALSE	331.71
LC0549974	FALSE	242.88
LC0550064	FALSE	625.81
LC0558501	FALSE	241.21
LC0558424	FALSE	643.41
LC0558106	FALSE	231.88
LC0558224	FALSE	201.84
LC0558631	FALSE	409.21
LC0558587	FALSE	493.24
LC0558151	FALSE	294.83
LC0558647	FALSE	378.52
LC0558648	FALSE	363.19
LC0558657	FALSE	475.28
LC0558782	FALSE	463.22
LC0558617	FALSE	227.14
LC0558570	FALSE	367.64
LC0558601	FALSE	274.1
LC0558567	FALSE	217.83
LC0558673	FALSE	278.76
LC0558742	FALSE	612.45
LC0558659	FALSE	845.71
LC0558146	FALSE	389.47
LC0558141	FALSE	333.12
LC0558660	FALSE	488
LC0558363	FALSE	385.59
LC0559393	FALSE	705.22
LC0559408	FALSE	855.09
LC0559501	FALSE	445.97
LC0559079	FALSE	670.78
LC0559260	FALSE	380.79
LC0559433	FALSE	852.52
LC0559261	FALSE	523.45
LC0559454	FALSE	527.24
LC0558949	FALSE	225.28
LC0559058	FALSE	356.88
LC0558875	FALSE	322.9
LC0559790	FALSE	323.4
LC0559781	FALSE	249.4
LC0559743	FALSE	316.66
LC0559842	FALSE	330.22
LC0559962	FALSE	233.17
LC0559578	FALSE	240.03
LC0559897	FALSE	259.43
LC0559995	FALSE	361.1
LC0560002	FALSE	267.66
LC0559860	FALSE	448.57
LC0561364	FALSE	395.64
LC0561237	FALSE	232.97
LC0561230	FALSE	276.07
LC0561488	FALSE	412.76
LC0561499	FALSE	248.66
LC0561247	FALSE	455.03
LC0561272	FALSE	594.9
LC0561102	FALSE	232
LC0561144	FALSE	438.4
LC0561275	FALSE	352.48
LC0561009	FALSE	322.62
LC0561010	FALSE	417.24
LC0561013	FALSE	695.21
LC0561011	FALSE	722.69
LC0562975	FALSE	439.76
LC0562752	FALSE	836.72
LC0562731	FALSE	476.16
LC0562472	FALSE	212.26
LC0562696	FALSE	392.4
LC0562518	FALSE	624.59
LC0562651	FALSE	227.45
LC0564494	FALSE	343.76
LC0564491	FALSE	482.78
LC0564474	FALSE	406.38
LC0564583	FALSE	200.21
LC0564270	FALSE	262.02
LC0564321	FALSE	200.31
LC0564278	FALSE	248.64
LC0564307	FALSE	237.28
LC0564059	FALSE	239.4
LC0564192	FALSE	316.93
LC0564075	FALSE	210.41
LC0564437	FALSE	357.4
LC0564125	FALSE	254.78
LC0564920	FALSE	369.03
LC0564638	FALSE	425.47
LC0564639	FALSE	333.07
LC0565127	FALSE	349.6
LC0565128	FALSE	419
LC0565106	FALSE	239.43
LC0565150	FALSE	317.17
LC0565090	FALSE	301.95
LC0565126	FALSE	347.26
LC0564867	FALSE	486.95
LC0564869	FALSE	519.71
LC0564950	FALSE	260.78
LC0565224	FALSE	240.78
LC0564773	FALSE	203.6
LC0566560	FALSE	272.55
LC0566484	FALSE	254.78
LC0566550	FALSE	240.93
LC0566443	FALSE	212.4
LC0566576	FALSE	307.59
LC0566397	FALSE	381.33
LC0566300	FALSE	236.16
LC0566376	FALSE	313.47
LC0567194	FALSE	254
LC0566803	FALSE	741.55
LC0566809	FALSE	662.57
LC0566892	FALSE	339.84
LC0566856	FALSE	520.74
LC0566772	FALSE	768.64
LC0566714	FALSE	238.55
LC0566720	FALSE	256.93
LC0567266	FALSE	314.31
LC0566662	FALSE	624.84
LC0567271	FALSE	235.79
LC0567270	FALSE	536.5
LC0566668	FALSE	281.86
LC0566918	FALSE	246.76
LC0566963	FALSE	217.5
LC0566989	FALSE	389.47
LC0567390	FALSE	401.36
LC0567398	FALSE	403.83
LC0567404	FALSE	358.1
LC0567426	FALSE	448.28
LC0567606	FALSE	318.91
LC0567570	FALSE	230.09
LC0567714	FALSE	253.69
LC0567347	FALSE	341.41
LC0567647	FALSE	247.71
LC0567610	FALSE	290.03
LC0567683	FALSE	359.62
LC0567528	FALSE	445.62
LC0567533	FALSE	379.57
LC0567786	FALSE	274.34
LC0567813	FALSE	239.09
LC0567524	FALSE	230
LC0567809	FALSE	216.4
LC0567821	FALSE	246.76
LC0567825	FALSE	255.31
LC0567325	FALSE	249.34
LC0571086	FALSE	269.28
LC0570874	FALSE	387.34
LC0571011	FALSE	253.14
LC0571029	FALSE	351.48
LC0570992	FALSE	464.74
LC0571444	FALSE	351.6
LC0571445	FALSE	321.9
LC0571231	FALSE	264.07
LC0570991	FALSE	257.76
LC0571224	FALSE	346.69
LC0571498	FALSE	227.12
LC0571626	FALSE	211.03
LC0568792	FALSE	365.86
LC0568739	FALSE	402.91
LC0568828	FALSE	331.28
LC0568824	FALSE	376.5
LC0569100	FALSE	256.79
LC0569066	FALSE	307.81
LC0569064	FALSE	301.31
LC0569231	FALSE	311.72
LC0568671	FALSE	237.95
LC0569091	FALSE	300.52
LC0569007	FALSE	233.07
LC0569005	FALSE	354.24
LC0568897	FALSE	341.53
LC0569351	FALSE	293.17
LC0569187	FALSE	355.33
LC0569209	FALSE	488
LC0568903	FALSE	209.12
LC0568942	FALSE	207.74
LC0568685	FALSE	367.71
LC0568970	FALSE	300
LC0571781	FALSE	249.93
LC0571789	FALSE	203.83
LC0571649	FALSE	287.86
LC0572004	FALSE	233.28
LC0572268	FALSE	278.9
LC0572249	FALSE	269.12
LC0573135	FALSE	258.4
LC0573033	FALSE	391.93
LC0572981	FALSE	339.6
LC0572622	FALSE	287.97
LC0572636	FALSE	200.16
LC0575139	FALSE	239.43
LC0575296	FALSE	207.83
LC0575310	FALSE	416.12
LC0575010	FALSE	383.36
LC0575426	FALSE	258.41
LC0574753	FALSE	336.59
LC0574758	FALSE	469.78
LC0575290	FALSE	349.1
LC0574975	FALSE	247.1
LC0575365	FALSE	304.24
LC0575194	FALSE	210.34
LC0574896	FALSE	239.53
LC0575456	FALSE	506.83
LC0574932	FALSE	512.47
LC0576223	FALSE	377.57
LC0576079	FALSE	262.79
LC0575928	FALSE	300.91
LC0576111	FALSE	212.6
LC0575488	FALSE	357.95
LC0575948	FALSE	343.19
LC0575662	FALSE	334.09
LC0575855	FALSE	278.84
LC0575602	FALSE	295
LC0575738	FALSE	289.14
LC0575700	FALSE	324.5
LC0575885	FALSE	205.34
LC0575816	FALSE	262.88
LC0575847	FALSE	226.81
LC0575550	FALSE	205.02
LC0576363	FALSE	243.71
LC0576474	FALSE	440.19
LC0576767	FALSE	375.17
LC0576459	FALSE	324.71
LC0576783	FALSE	341.59
LC0576782	FALSE	383.83
LC0576548	FALSE	397.79
LC0576549	FALSE	256.41
LC0576842	FALSE	244.97
LC0576288	FALSE	268.4
LC0576974	FALSE	456.41
LC0576933	FALSE	322.59
LC0579816	FALSE	397.21
LC0579994	FALSE	384.41
LC0579759	FALSE	331.28
LC0579973	FALSE	314.48
LC0579724	FALSE	200.14
LC0579849	FALSE	340.66
LC0579342	FALSE	564.52
LC0579640	FALSE	332.88
LC0579811	FALSE	339.07
LC0577382	FALSE	503.41
LC0577654	FALSE	235.07
LC0577163	FALSE	210.48
LC0577600	FALSE	880.72
LC0577582	FALSE	457.69
LC0577725	FALSE	379.34
LC0577551	FALSE	532.43
LC0577918	FALSE	784.43
LC0577836	FALSE	333.5
LC0578176	FALSE	299.19
LC0577831	FALSE	709.83
LC0578215	FALSE	420.78
LC0578213	FALSE	298.55
LC0578267	FALSE	244.59
LC0577894	FALSE	221.29
LC0577779	FALSE	290.45
LC0578512	FALSE	465.1
LC0578550	FALSE	226.48
LC0578985	FALSE	256.93
LC0578692	FALSE	579.93
LC0578695	FALSE	660.5
LC0578579	FALSE	424.57
LC0578588	FALSE	391.02
LC0578694	FALSE	527.78
LC0578703	FALSE	566.57
LC0579086	FALSE	402.34
LC0579041	FALSE	365.34
LC0578795	FALSE	425.69
LC0579103	FALSE	236.03
LC0578776	FALSE	246.88
LC0579080	FALSE	532.86
LC0579039	FALSE	625.38
LC0578911	FALSE	225.21
LC0578811	FALSE	864.34
LC0579108	FALSE	580.36
LC0579058	FALSE	752.07
LC0578767	FALSE	467.29
LC0578952	FALSE	789.69
LC0578798	FALSE	451.59
LC0578752	FALSE	300.16
LC0581087	FALSE	379.84
LC0580838	FALSE	441.52
LC0580856	FALSE	283.07
LC0580915	FALSE	314.55
LC0581258	FALSE	284.78
LC0581169	FALSE	219.79
LC0581248	FALSE	352.31
LC0580939	FALSE	406.55
LC0580977	FALSE	398.88
LC0580924	FALSE	356.52
LC0581444	FALSE	212.72
LC0581278	FALSE	336.81
LC0581123	FALSE	625.71
LC0581121	FALSE	707.69
LC0581120	FALSE	771.38
LC0581493	FALSE	201.9
LC0581255	FALSE	456.97
LC0581492	FALSE	295.29
LC0581166	FALSE	327.05
LC0583402	FALSE	596.52
LC0583529	FALSE	671.71
LC0583462	FALSE	491.84
LC0583293	FALSE	949.78
LC0583408	FALSE	917.83
LC0583230	FALSE	780.4
LC0583204	FALSE	700.79
LC0583194	FALSE	693.33
LC0583120	FALSE	393.78
LC0583967	FALSE	535.02
LC0584292	FALSE	379.03
LC0584141	FALSE	222.34
LC0584037	FALSE	549.1
LC0584040	FALSE	208.64
LC0584173	FALSE	408.48
LC0584176	FALSE	668.48
LC0584548	FALSE	550.81
LC0584588	FALSE	474.83
LC0584535	FALSE	219.1
LC0584079	FALSE	254.31
LC0584055	FALSE	538
LC0584058	FALSE	233.5
LC0584442	FALSE	741.38
LC0584467	FALSE	408.4
LC0584128	FALSE	232.69
LC0583956	FALSE	487.24
LC0584070	FALSE	657.53
LC0584300	FALSE	264.71
LC0584215	FALSE	243.45
LC0584346	FALSE	392.53
LC0584203	FALSE	387.29
LC0584200	FALSE	558.79
LC0584095	FALSE	283.22
LC0583902	FALSE	554.79
LC0583887	FALSE	231.09
LC0583877	FALSE	493.83
LC0585000	FALSE	211.62
LC0584949	FALSE	250.59
LC0584940	FALSE	698.31
LC0584738	FALSE	317.5
LC0585008	FALSE	596.34
LC0585186	FALSE	367.76
LC0585109	FALSE	229.91
LC0585150	FALSE	470.34
LC0585794	FALSE	281.6
LC0585808	FALSE	309.24
LC0585337	FALSE	652.91
LC0585311	FALSE	439.55
LC0585899	FALSE	382.33
LC0585516	FALSE	567.84
LC0585342	FALSE	211.38
LC0585477	FALSE	203.55
LC0585740	FALSE	221.86
LC0585743	FALSE	593.45
LC0585428	FALSE	285.72
LC0585395	FALSE	574.95
LC0585399	FALSE	203.16
LC0585735	FALSE	474
LC0585681	FALSE	218.55
LC0585879	FALSE	345.48
LC0585621	FALSE	228.86
LC0586406	FALSE	382.45
LC0586084	FALSE	754.55
LC0586703	FALSE	633.34
LC0586547	FALSE	445.29
LC0586098	FALSE	1359.52
LC0586427	FALSE	381.47
LC0586077	FALSE	238.55
LC0585959	FALSE	625.59
LC0586269	FALSE	502.72
LC0586173	FALSE	784.19
LC0586242	FALSE	493.38
LC0585997	FALSE	612.6
LC0585983	FALSE	438.72
LC0586049	TRUE	280.72
LC0585971	FALSE	890.9
LC0586873	FALSE	460.26
LC0586770	FALSE	727.52
LC0586802	FALSE	436.78
LC0586745	FALSE	994.95
LC0586735	FALSE	300.93
LC0586941	FALSE	483.31
LC0586937	FALSE	559.52
LC0587191	TRUE	349.97
LC0586862	FALSE	414.98
LC0586962	FALSE	355.38
LC0587699	FALSE	496.79
LC0587666	FALSE	522.98
LC0587927	FALSE	208.07
LC0587832	FALSE	292.14
LC0588116	FALSE	468.98
LC0587834	FALSE	1104.86
LC0587837	FALSE	304.88
LC0587501	FALSE	277.71
LC0587825	FALSE	787.22
LC0588413	FALSE	221.4
LC0588820	FALSE	214.17
LC0588894	FALSE	409.67
LC0588707	FALSE	219.59
LC0588760	FALSE	471.17
LC0588773	FALSE	200.03
LC0588394	FALSE	356.57
LC0588762	FALSE	649.57
LC0588494	FALSE	666.67
LC0588203	FALSE	317.72
LC0588250	FALSE	492.95
LC0589912	FALSE	525.59
LC0590044	FALSE	235.66
LC0590161	FALSE	470.83
LC0590145	FALSE	274.93
LC0590167	FALSE	288.45
LC0589716	FALSE	247.53
LC0590338	FALSE	231.97
LC0589937	FALSE	524.16
LC0589810	FALSE	224.74
LC0590320	FALSE	669.52
LC0590425	FALSE	355.03
LC0589876	FALSE	205.66
LC0589922	FALSE	602.59
LC0592231	FALSE	294.4
LC0592227	FALSE	829.03
LC0592592	FALSE	238.22
LC0592401	FALSE	301.34
LC0592411	FALSE	752.55
LC0592371	FALSE	240.31
LC0592425	FALSE	332.22
LC0592387	FALSE	374.71
LC0592353	FALSE	314.07
LC0592146	FALSE	494.21
LC0592184	FALSE	393.28
LC0592098	FALSE	216.78
LC0592135	FALSE	298.84
LC0592142	FALSE	337.47
LC0593109	FALSE	850.29
LC0593115	FALSE	469.86
LC0592771	FALSE	299.21
LC0592902	FALSE	248.97
LC0593363	FALSE	420.83
LC0593284	FALSE	279.1
LC0593312	FALSE	220.78
LC0593122	FALSE	418.66
LC0593956	FALSE	907.12
LC0593579	FALSE	530.9
LC0593998	FALSE	433.05
LC0594217	FALSE	448.71
LC0593872	FALSE	309.21
LC0593858	FALSE	969.83
LC0594258	FALSE	213.22
LC0595222	FALSE	670.6
LC0595678	FALSE	367.1
LC0595408	FALSE	380.86
LC0595668	FALSE	243.66
LC0595442	FALSE	404.6
LC0595265	FALSE	884.03
LC0595336	FALSE	390.98
LC0595542	FALSE	974.93
LC0595354	FALSE	249.45
LC0595396	FALSE	1000.14
LC0595403	FALSE	613.64
LC0595608	FALSE	247.36
LC0595579	FALSE	506.93
LC0595532	FALSE	706.9
LC0594710	FALSE	349.1
LC0594978	FALSE	251.93
LC0594395	FALSE	354.26
LC0594982	FALSE	363.97
LC0594445	FALSE	236.93
LC0594876	FALSE	339.72
LC0594599	FALSE	234.55
LC0594680	FALSE	350.55
LC0594953	FALSE	298.21
LC0594960	FALSE	397.28
LC0594338	FALSE	725.76
LC0594441	FALSE	557.5
LC0594404	FALSE	895.9
LC0594760	FALSE	400.55
LC0594636	FALSE	249.09
LC0594519	FALSE	321.76
LC0594797	FALSE	224.69
LC0596419	FALSE	276.38
LC0596596	FALSE	201.29
LC0596550	FALSE	325.74
LC0595955	FALSE	385.38
LC0596258	FALSE	412.72
LC0596291	FALSE	546.81
LC0596300	FALSE	536.67
LC0596083	FALSE	471.38
LC0596090	FALSE	453.79
LC0595919	FALSE	239.14
LC0604234	FALSE	241
LC0603538	FALSE	390.79
LC0603523	FALSE	500.24
LC0603567	FALSE	492.55
LC0603526	FALSE	682.88
LC0604069	FALSE	665.88
LC0604107	FALSE	1132.93
LC0603685	FALSE	449.47
LC0604171	FALSE	359.6
LC0603726	FALSE	292.59
LC0604114	FALSE	444.03
LC0603676	TRUE	250.6
LC0604570	FALSE	457.98
LC0604890	FALSE	218.66
LC0604891	FALSE	319.17
LC0604942	FALSE	242.36
LC0604745	FALSE	271.59
LC0604839	FALSE	308.72
LC0604309	FALSE	960.12
LC0604730	FALSE	212.24
LC0604962	FALSE	585.28
LC0604882	FALSE	212.05
LC0604332	FALSE	692.62
LC0604584	FALSE	309.64
LC0605026	FALSE	315.86
LC0604907	FALSE	339.48
LC0604970	FALSE	274.34
LC0604649	FALSE	320.21
LC0604725	FALSE	400.97
LC0604371	FALSE	1107.76
LC0604716	FALSE	281.24
LC0604966	FALSE	467.45
LC0604391	FALSE	290.64
LC0604330	FALSE	319.69
LC0604804	FALSE	311.81
LC0605098	FALSE	325.59
LC0605488	FALSE	886.47
LC0605362	FALSE	529.66
LC0605363	FALSE	308.31
LC0605512	FALSE	296.36
LC0605108	FALSE	729.5
LC0605127	FALSE	512.97
LC0605060	FALSE	672.05
LC0605528	FALSE	888.79
LC0605656	FALSE	711.55
LC0606893	FALSE	216.84
LC0606707	FALSE	350.12
LC0607184	FALSE	548.12
LC0607024	FALSE	666.55
LC0606840	FALSE	497.81
LC0607244	FALSE	303.78
LC0607174	FALSE	250.28
LC0606880	FALSE	580.48
LC0606724	FALSE	486.67
LC0607146	FALSE	225.34
LC0607079	FALSE	395.74
LC0607143	FALSE	320.28
LC0609976	FALSE	242.86
LC0609952	FALSE	272.07
LC0609815	FALSE	524.93
LC0610377	FALSE	701.66
LC0610259	FALSE	224.97
LC0610360	FALSE	441.76
LC0610045	FALSE	486.21
LC0610042	FALSE	465.6
LC0610107	FALSE	229.21
LC0610098	FALSE	252.41
LC0609861	FALSE	231.07
LC0609774	FALSE	248.28
LC0609745	FALSE	210.66
LC0610015	FALSE	240.03
LC0611038	FALSE	317.72
LC0610868	FALSE	289.36
LC0610948	FALSE	543.24
LC0610894	FALSE	452.31
LC0610912	FALSE	434.72
LC0610583	FALSE	353.16
LC0610491	FALSE	264.86
LC0610498	FALSE	358.48
LC0610718	FALSE	380.1
LC0610711	FALSE	659.6
LC0610598	FALSE	498.21
LC0610423	FALSE	255.48
LC0610977	FALSE	536.71
LC0611431	FALSE	491.4
LC0611333	FALSE	651.17
LC0611214	FALSE	556.48
LC0611900	FALSE	330.12
LC0611951	FALSE	451.53
LC0611787	FALSE	286.71
LC0611296	FALSE	497.28
LC0611920	FALSE	206.45
LC0611704	FALSE	646.79
LC0611755	FALSE	237.55
LC0611589	FALSE	308
LC0611715	FALSE	364.93
LC0611633	FALSE	297.28
LC0611756	FALSE	408.38
LC0611316	FALSE	413.38
LC0612674	FALSE	252.79
LC0612490	FALSE	871.07
LC0612206	FALSE	599.03
LC0612333	FALSE	370.79
LC0612297	FALSE	295.86
LC0612688	FALSE	326.33
LC0612428	FALSE	360.55
LC0612643	FALSE	448.83
LC0612421	FALSE	439.41
LC0612418	FALSE	455.45
LC0612038	FALSE	340.55
LC0613366	FALSE	760.66
LC0613057	FALSE	224.86
LC0612846	FALSE	337.05
LC0612944	FALSE	554.41
LC0612836	FALSE	719.98
LC0612859	FALSE	445.53
LC0612732	FALSE	1079.38
LC0612868	FALSE	463.88
LC0613455	FALSE	439.29
LC0613248	FALSE	764.86
LC0613230	FALSE	200.21
LC0613219	FALSE	349.4
LC0613486	FALSE	589.66
LC0613208	FALSE	340.76
LC0612862	FALSE	214.62
LC0613417	FALSE	546.64
LC0614086	FALSE	246.62
LC0614119	FALSE	406.84
LC0614083	FALSE	664.9
LC0614034	FALSE	728.16
LC0614047	FALSE	376.34
LC0614173	FALSE	610.55
LC0613575	FALSE	502.14
LC0613583	FALSE	430.24
LC0614230	FALSE	246.17
LC0613871	FALSE	706.62
LC0613793	FALSE	867.36
LC0613911	FALSE	498.74
LC0613972	FALSE	257.38
LC0613968	FALSE	221.14
LC0613969	FALSE	328.86
LC0613963	FALSE	602.34
LC0613818	FALSE	522.78
LC0613950	FALSE	252.72
LC0614029	FALSE	348.26
LC0613965	FALSE	445.86
LC0614865	FALSE	745.6
LC0614380	FALSE	601.53
LC0614501	FALSE	222.79
LC0614481	FALSE	342.21
LC0614432	FALSE	953.17
LC0614667	FALSE	761.55
LC0614565	FALSE	803.95
LC0614849	FALSE	874.93
LC0619853	FALSE	245.93
LC0620080	FALSE	287.9
LC0620048	FALSE	591.4
LC0619938	FALSE	539.26
LC0619942	FALSE	832.41
LC0620364	FALSE	413.62
LC0620142	FALSE	251.24
LC0620022	FALSE	702.72
LC0620031	FALSE	883.21
LC0619677	FALSE	753.72
LC0619689	FALSE	224.03
LC0620174	FALSE	360.66
LC0620019	FALSE	369.29
LC0620375	FALSE	511.14
LC0620108	FALSE	577.98
LC0620063	FALSE	1201.1
LC0620322	FALSE	802.97
LC0619931	FALSE	542.31
LC0620093	FALSE	625.53
LC0619937	FALSE	731.86
LC0615680	FALSE	285.14
LC0615167	FALSE	507.22
LC0615055	FALSE	325.72
LC0615467	FALSE	1301.45
LC0615076	FALSE	405.74
LC0615577	FALSE	713.38
LC0615486	FALSE	1374.38
LC0615234	FALSE	619.28
LC0615040	FALSE	251.72
LC0615089	FALSE	524.38
LC0615107	FALSE	325.86
LC0616022	FALSE	478.36
LC0616186	TRUE	317.95
LC0616391	FALSE	382.88
LC0616328	FALSE	629.33
LC0615952	FALSE	342.47
LC0616238	FALSE	276.14
LC0616394	FALSE	301.79
LC0615906	FALSE	643.38
LC0615789	FALSE	232.86
LC0616491	FALSE	289.36
LC0616165	FALSE	646.95
LC0616256	FALSE	208.9
LC0616011	FALSE	278.79
LC0616094	FALSE	376.69
LC0616066	FALSE	250.71
LC0616508	FALSE	275.19
LC0616510	FALSE	445.14
LC0622608	FALSE	477.45
LC0622039	FALSE	355.93
LC0622065	FALSE	488.09
LC0622025	FALSE	398.93
LC0621947	FALSE	227.83
LC0622091	FALSE	758.86
LC0622418	FALSE	398.9
LC0622586	FALSE	233.53
LC0622032	FALSE	491.66
LC0622681	FALSE	524.21
LC0621971	FALSE	671.93
LC0622126	FALSE	225.12
LC0622515	FALSE	460.28
LC0622328	FALSE	419.31
LC0622432	FALSE	408.19
LC0622369	FALSE	740.52
LC0622313	FALSE	804.52
LC0622694	FALSE	214.47
LC0622463	FALSE	460
LC0622448	FALSE	684.69
LC0622464	FALSE	351.05
LC0623042	FALSE	329.28
LC0623090	FALSE	304.74
LC0623317	FALSE	225.48
LC0622858	FALSE	275.72
LC0623094	FALSE	539.84
LC0622831	FALSE	511
LC0623394	FALSE	694.07
LC0623304	FALSE	544.6
LC0623069	FALSE	264.79
LC0623085	FALSE	538.02
LC0623349	FALSE	365.69
LC0623119	FALSE	255.93
LC0623355	FALSE	696.74
LC0622732	FALSE	585.95
LC0622806	FALSE	413.26
LC0623562	FALSE	577
LC0624009	FALSE	707.91
LC0623857	FALSE	411.95
LC0623916	FALSE	248.07
LC0623613	FALSE	792.64
LC0623912	FALSE	283.91
LC0623771	FALSE	315.78
LC0624182	FALSE	281.34
LC0623928	FALSE	283.48
LC0624201	FALSE	387.17
LC0623927	FALSE	278.74
LC0623910	FALSE	443
LC0624097	FALSE	294.31
LC0623939	FALSE	576.05
LC0623880	FALSE	263.66
LC0624022	FALSE	668.91
LC0623887	FALSE	261.52
LC0623633	FALSE	450.47
LC0624132	FALSE	217.6
LC0623747	FALSE	347.79
LC0624825	FALSE	213.02
LC0624677	FALSE	475.24
LC0624680	FALSE	353.62
LC0624345	FALSE	409.26
LC0624562	FALSE	208.55
LC0624559	FALSE	372.53
LC0624955	FALSE	551.34
LC0624841	FALSE	403.53
LC0624279	FALSE	310.17
LC0624445	FALSE	488.78
LC0624914	FALSE	365.66
LC0625580	FALSE	1079.47
LC0625130	FALSE	450.48
LC0625322	FALSE	1314.17
LC0625738	FALSE	835.26
LC0625035	FALSE	1291.28
LC0625232	FALSE	1251.5
LC0625057	FALSE	255.69
LC0625056	FALSE	261.93
LC0625548	FALSE	201.47
LC0625451	FALSE	368.55
LC0625789	FALSE	406.55
LC0625844	FALSE	390.22
LC0625790	FALSE	335.1
LC0626387	FALSE	514.86
LC0626029	FALSE	247.66
LC0626301	FALSE	490.9
LC0626211	FALSE	381.64
LC0626040	FALSE	412.22
LC0626267	FALSE	299.02
LC0626014	FALSE	299.66
LC0626273	FALSE	557.03
LC0626369	FALSE	711.29
LC0625892	FALSE	268.81
LC0625824	FALSE	254.28
LC0626405	FALSE	417.84
LC0625919	FALSE	525.83
LC0625885	FALSE	243.62
LC0626162	FALSE	299.97
LC0626429	FALSE	454.33
LC0626098	FALSE	538.33
LC0626146	FALSE	203.19
LC0626413	FALSE	508.66
LC0626793	FALSE	1811.14
LC0626993	FALSE	647.03
LC0626759	FALSE	203.55
LC0626760	FALSE	635.71
LC0626892	FALSE	2447.66
LC0626816	FALSE	335.4
LC0626742	FALSE	291.78
LC0626645	FALSE	556.24
LC0627262	FALSE	1778.19
LC0627291	FALSE	381.17
LC0627276	FALSE	490.66
LC0627022	FALSE	983.17
LC0628044	FALSE	664
LC0628053	FALSE	294.6
LC0627812	FALSE	291.79
LC0627497	FALSE	208.5
LC0627786	FALSE	950.45
LC0627800	FALSE	630.74
LC0627724	FALSE	337.34
LC0627628	FALSE	363.95
LC0627768	FALSE	543.52
LC0627666	FALSE	303.45
LC0627762	FALSE	460.24
LC0627577	FALSE	446.84
LC0627578	FALSE	378.98
LC0627743	FALSE	307.97
LC0627735	FALSE	309.31
LC0627353	FALSE	315.07
LC0627673	FALSE	372.88
LC0627807	FALSE	574.34
LC0627679	FALSE	410.83
LC0627869	FALSE	254.28
LC0627967	FALSE	585.71
LC0627419	FALSE	304.66
LC0627462	FALSE	551.07
LC0627912	FALSE	203.1
LC0628460	FALSE	273.03
LC0628653	FALSE	276.03
LC0628077	FALSE	316.81
LC0628370	FALSE	776.47
LC0628708	FALSE	365.31
LC0628122	FALSE	378.29
LC0628380	FALSE	307.97
LC0628590	FALSE	267.07
LC0628478	FALSE	338.55
LC0628609	FALSE	323.38
LC0628425	FALSE	1320.26
LC0628337	FALSE	794.52
LC0628614	FALSE	689.24
LC0629361	FALSE	234.59
LC0629467	FALSE	545.93
LC0629105	FALSE	227.41
LC0629590	FALSE	775.09
LC0629375	FALSE	433.48
LC0628845	FALSE	267.38
LC0628858	FALSE	331.52
LC0629474	FALSE	466.36
LC0629463	FALSE	427.09
LC0628907	FALSE	208.34
LC0629282	FALSE	420.34
LC0630316	FALSE	498.69
LC0630210	FALSE	293.43
LC0630222	FALSE	225.72
LC0629667	FALSE	461.47
LC0629784	FALSE	982.72
LC0629753	FALSE	613.55
LC0629699	FALSE	455.72
LC0629787	FALSE	671.43
LC0629823	FALSE	471.76
LC0629767	FALSE	366.07
LC0629808	FALSE	324.72
LC0629861	FALSE	376.03
LC0630477	FALSE	261
LC0630383	FALSE	385.41
LC0630869	FALSE	227.17
LC0631016	FALSE	627.07
LC0631136	FALSE	811.98
LC0631077	FALSE	372.91
LC0631015	FALSE	356.76
LC0631134	FALSE	1774.84
LC0630691	FALSE	327.28
LC0630790	FALSE	756
LC0630811	FALSE	1277.6
LC0630825	FALSE	204.59
LC0630828	FALSE	701.88
LC0631319	FALSE	312.57
LC0631299	FALSE	1724.22
LC0631547	FALSE	1947.81
LC0631472	FALSE	333.26
LC0631902	FALSE	851.28
LC0631229	FALSE	1419.98
LC0631618	FALSE	539.9
LC0631351	FALSE	1068.81
LC0631230	FALSE	554.29
LC0631447	FALSE	406.41
LC0632399	FALSE	645.76
LC0632410	FALSE	632.07
LC0632000	FALSE	403.67
LC0632673	FALSE	253
LC0632286	FALSE	261.33
LC0632523	FALSE	662.41
LC0632602	FALSE	827
LC0632358	FALSE	1753.78
LC0632510	FALSE	1034.43
LC0636076	FALSE	268.43
LC0635825	FALSE	457.14
LC0636173	FALSE	233.33
LC0635765	FALSE	283.88
LC0636077	FALSE	269.93
LC0635920	FALSE	1207.69
LC0635831	FALSE	789.07
LC0636277	FALSE	409.88
LC0636183	FALSE	908.83
LC0635962	FALSE	526.66
LC0637100	FALSE	981.55
LC0636937	FALSE	540.36
LC0637013	FALSE	1243.16
LC0637009	FALSE	253.69
LC0637246	FALSE	691.81
LC0636948	FALSE	938.86
LC0636747	FALSE	297.26
LC0636993	FALSE	254.41
LC0637079	FALSE	757.95
LC0637710	FALSE	422.4
LC0637709	FALSE	224.16
LC0637603	FALSE	804.24
LC0637718	FALSE	446.74
LC0638035	FALSE	698.21
LC0637867	FALSE	639.29
LC0637817	FALSE	513.66
LC0637802	FALSE	274.45
LC0637845	FALSE	640.05
LC0637921	FALSE	968.26
LC0637929	FALSE	665.34
LC0637420	FALSE	521.03
LC0642835	FALSE	331.34
LC0642821	FALSE	500.24
LC0642822	FALSE	399.48
LC0642677	FALSE	591.09
LC0642928	FALSE	533.21
LC0642840	FALSE	267.97
LC0642969	FALSE	416.53
LC0643395	FALSE	264.1
LC0642992	FALSE	208.07
LC0642945	FALSE	332.47
LC0643032	FALSE	227.12
LC0642854	FALSE	453.71
LC0643384	FALSE	565.93
LC0642905	FALSE	262.84
LC0643137	FALSE	345.9
LC0643060	FALSE	250.48
LC0643132	FALSE	532.1
LC0643146	FALSE	355.43
LC0644140	FALSE	277.52
LC0643887	FALSE	203.24
LC0643809	FALSE	424.67
LC0643787	TRUE	263.98
LC0643755	FALSE	251.12
LC0643640	FALSE	241.31
LC0644087	FALSE	287.5
LC0643584	FALSE	410.93
LC0643712	FALSE	289.9
LC0643697	FALSE	269.52
LC0643429	FALSE	468.31
LC0643960	FALSE	362.26
LC0643547	FALSE	443.12
LC0643953	FALSE	514.33
LC0643988	FALSE	708.41
LC0644425	FALSE	225.76
LC0644604	FALSE	796.53
LC0644392	FALSE	468.62
LC0644450	FALSE	359.79
LC0644374	FALSE	505.1
LC0644462	FALSE	329.69
LC0644668	FALSE	309.28
LC0644888	FALSE	555.72
LC0644783	FALSE	265.95
LC0644652	FALSE	417.53
LC0644680	FALSE	475.14
LC0644798	FALSE	256.84
LC0644752	FALSE	320.79
LC0644484	FALSE	212.17
LC0644735	FALSE	450.17
LC0644749	FALSE	328.57
LC0644879	FALSE	470.74
LC0638732	FALSE	423.59
LC0638807	FALSE	406.47
LC0638479	FALSE	226.28
LC0638724	FALSE	485.72
LC0638642	FALSE	255.34
LC0638494	FALSE	359.14
LC0638730	FALSE	232.48
LC0638542	FALSE	404.21
LC0638531	FALSE	253.81
LC0638062	FALSE	295.26
LC0638226	FALSE	329.07
LC0638623	FALSE	256.91
LC0645709	FALSE	227.36
LC0645241	FALSE	312.5
LC0645238	FALSE	231.72
LC0644972	FALSE	383.41
LC0645347	FALSE	277.66
LC0645498	FALSE	419.41
LC0645422	FALSE	217.59
LC0645501	FALSE	459.69
LC0645332	FALSE	227.79
LC0645600	FALSE	335.67
LC0645628	FALSE	638.72
LC0645352	FALSE	323.66
LC0645683	FALSE	320.31
LC0645208	FALSE	306.17
LC0646444	FALSE	437.53
LC0646396	FALSE	716.05
LC0646455	FALSE	324.52
LC0646161	FALSE	216.57
LC0646311	FALSE	289.79
LC0646097	FALSE	249.76
LC0645772	FALSE	299.45
LC0646472	FALSE	235.71
LC0646302	FALSE	254.03
LC0646186	FALSE	294.59
LC0646122	FALSE	468.41
LC0645764	FALSE	523.55
LC0645822	FALSE	528.4
LC0646489	FALSE	288.34
LC0645816	FALSE	266.81
LC0646918	FALSE	1111.66
LC0646787	FALSE	364.29
LC0646785	FALSE	594.4
LC0646830	FALSE	201.22
LC0647001	FALSE	460.67
LC0646982	FALSE	922.71
LC0647172	FALSE	217.31
LC0647201	FALSE	526.36
LC0646576	FALSE	755.97
LC0646693	FALSE	267.9
LC0647027	FALSE	331.41
LC0646903	FALSE	256.64
LC0646949	FALSE	417.62
LC0646751	FALSE	374.55
LC0647934	FALSE	247.16
LC0648014	FALSE	642.24
LC0647921	FALSE	209.34
LC0647551	FALSE	256.1
LC0647511	FALSE	269.57
LC0647311	FALSE	718.69
LC0647820	FALSE	368.79
LC0647304	FALSE	301.02
LC0647530	FALSE	236.48
LC0648039	FALSE	423.83
LC0648225	FALSE	769.76
LC0648515	FALSE	336.16
LC0648096	FALSE	268.09
LC0648765	FALSE	1129.03
LC0648782	FALSE	742.79
LC0648591	FALSE	204.14
LC0649147	FALSE	946.43
LC0649539	FALSE	496.66
LC0649276	FALSE	1266.41
LC0649543	FALSE	482.03
LC0648859	FALSE	790.47
LC0649416	FALSE	832.66
LC0649411	FALSE	473.12
LC0649473	FALSE	652.22
LC0649504	FALSE	263.28
LC0649215	FALSE	212.34
LC0649523	FALSE	765.53
LC0663285	FALSE	330.55
LC0663200	FALSE	201.66
LC0662926	FALSE	326.83
LC0662948	FALSE	312.43
LC0663036	FALSE	335.45
LC0662909	FALSE	499.9
LC0663240	FALSE	265.28
LC0663242	FALSE	428.57
LC0662811	FALSE	449.33
LC0663051	FALSE	225.21
LC0662866	FALSE	356
LC0662822	FALSE	240.76
LC0663334	FALSE	312.62
LC0663317	FALSE	231.16
LC0662872	FALSE	275.66
LC0663076	FALSE	204.9
LC0662816	FALSE	407.81
LC0663192	FALSE	200.79
LC0662637	FALSE	738.31
LC0663120	FALSE	509.09
LC0662624	FALSE	416.36
LC0663946	FALSE	220.83
LC0663944	FALSE	266.02
LC0663694	FALSE	324.24
LC0663467	FALSE	338.5
LC0663691	FALSE	339.72
LC0663536	FALSE	320.67
LC0663531	FALSE	431.52
LC0663581	FALSE	421.62
LC0663905	FALSE	309.55
LC0663778	FALSE	493.72
LC0663602	FALSE	273.17
LC0663637	FALSE	581.45
LC0664011	FALSE	289.71
LC0663394	FALSE	327.17
LC0663584	FALSE	212.95
LC0664055	FALSE	478.97
LC0664039	FALSE	356.03
LC0663412	FALSE	432.34
LC0663418	FALSE	445.83
LC0664116	FALSE	312.97
LC0664092	FALSE	287.55
LC0664111	FALSE	383.74
LC0664331	FALSE	457.59
LC0664598	FALSE	503.24
LC0664164	FALSE	298.95
LC0664584	FALSE	287.26
LC0664556	FALSE	1092.69
LC0664314	FALSE	948.55
LC0664318	FALSE	517.62
LC0664320	FALSE	208.76
LC0664306	FALSE	299.22
LC0650095	FALSE	338.55
LC0649940	TRUE	303.29
LC0650104	FALSE	240.55
LC0649607	FALSE	293.1
LC0649933	FALSE	505.81
LC0649848	FALSE	463.66
LC0650224	FALSE	363.48
LC0650011	FALSE	537.16
LC0650285	FALSE	385.86
LC0649589	FALSE	786.6
LC0649592	FALSE	248.45
LC0650196	FALSE	747.12
LC0649564	FALSE	455.09
LC0650242	FALSE	339.12
LC0650026	FALSE	450.93
LC0649587	FALSE	278.21
LC0651012	FALSE	555.66
LC0651057	FALSE	533.45
LC0650925	FALSE	958.16
LC0650918	FALSE	1619.21
LC0650919	FALSE	732.97
LC0650546	FALSE	394.93
LC0655130	FALSE	254.28
LC0655116	FALSE	1976.05
LC0654958	FALSE	282.31
LC0655469	FALSE	315.62
LC0655067	FALSE	242.52
LC0655830	FALSE	649.79
LC0656099	FALSE	272
LC0655904	FALSE	1110.76
LC0656024	FALSE	301.14
LC0656049	FALSE	216.33
LC0656020	FALSE	304.43
LC0656299	FALSE	331.83
LC0656041	FALSE	302.07
LC0656214	FALSE	298.41
LC0656183	FALSE	259.12
LC0655846	FALSE	663.16
LC0660483	FALSE	1898.66
LC0660620	FALSE	787.16
LC0660843	FALSE	332
LC0660955	FALSE	1043.34
LC0660802	FALSE	1339.16
LC0660833	FALSE	930.62
LC0660829	FALSE	335.1
LC0660431	FALSE	712.5
LC0660925	FALSE	322.38
LC0651585	FALSE	203.52
LC0651637	FALSE	264.45
LC0651636	FALSE	246.21
LC0651842	FALSE	354.57
LC0651844	FALSE	353.55
LC0651849	FALSE	361.81
LC0651830	FALSE	346.41
LC0651831	FALSE	227.67
LC0651520	FALSE	285.79
LC0651545	FALSE	250.47
LC0651377	FALSE	238.07
LC0651486	FALSE	320.4
LC0651263	FALSE	297.74
LC0651498	FALSE	277.78
LC0651672	FALSE	426.21
LC0651348	FALSE	207.5
LC0656730	FALSE	284.93
LC0656490	FALSE	345.43
LC0656947	FALSE	351.14
LC0656908	FALSE	252.69
LC0656667	FALSE	316.79
LC0656715	FALSE	534.48
LC0656710	FALSE	219.83
LC0656508	FALSE	352.26
LC0657084	FALSE	285.9
LC0657150	FALSE	226
LC0657149	FALSE	268.62
LC0656963	FALSE	208.53
LC0657093	FALSE	608.6
LC0657161	FALSE	293.36
LC0656585	FALSE	221.55
LC0656594	FALSE	237.41
LC0656474	FALSE	442.03
LC0658001	FALSE	250.52
LC0657441	FALSE	367.72
LC0657478	FALSE	221
LC0657979	FALSE	351.28
LC0657276	FALSE	240.38
LC0657268	FALSE	321.31
LC0657261	FALSE	368.76
LC0657958	FALSE	260.78
LC0657936	FALSE	315.67
LC0661639	FALSE	218.41
LC0661472	FALSE	291.81
LC0661620	FALSE	353.93
LC0661371	FALSE	286.12
LC0661843	FALSE	317.26
LC0661786	FALSE	395.66
LC0661808	FALSE	388.38
LC0661688	FALSE	354.86
LC0661697	FALSE	209.76
LC0661325	FALSE	203.62
LC0661121	FALSE	202.48
LC0665355	FALSE	328.4
LC0665196	FALSE	360.72
LC0665268	FALSE	270.12
LC0671313	FALSE	262.17
LC0671106	FALSE	385.4
LC0671305	FALSE	206.45
LC0671224	FALSE	369.03
LC0671209	FALSE	276
LC0671198	FALSE	241.76
LC0671378	FALSE	222.41
LC0671812	FALSE	337.31
LC0671801	FALSE	352.69
LC0671753	FALSE	378.67
LC0671739	FALSE	429.86
LC0671804	FALSE	413.76
LC0671575	FALSE	355.62
LC0671546	FALSE	445.98
LC0671550	FALSE	387.16
LC0671740	FALSE	392.79
LC0667143	FALSE	293.59
LC0666872	FALSE	222.16
LC0666455	FALSE	261.22
LC0667000	FALSE	501.97
LC0666544	FALSE	292.09
LC0666486	FALSE	358.71
LC0666511	FALSE	263.41
LC0666530	FALSE	234.22
LC0666487	FALSE	478.02
LC0666884	FALSE	325.81
LC0666529	FALSE	207.55
LC0666792	FALSE	477.64
LC0666631	FALSE	216.36
LC0667860	FALSE	200.6
LC0667848	FALSE	276.64
LC0667842	FALSE	231.29
LC0667987	FALSE	200.28
LC0667788	FALSE	444.09
LC0667526	FALSE	261.26
LC0667530	FALSE	225.33
LC0667290	FALSE	395.47
LC0667571	FALSE	402.16
LC0667738	FALSE	236.21
LC0667957	FALSE	351.98
LC0667951	FALSE	325.95
LC0667737	FALSE	256.69
LC0667742	FALSE	235.97
LC0667890	FALSE	300
LC0667800	FALSE	580.33
LC0667749	FALSE	248.57
LC0667439	FALSE	278.07
LC0667563	FALSE	200.64
LC0667252	FALSE	339.62
LC0667667	FALSE	381.53
LC0668498	FALSE	993.91
LC0668328	FALSE	249.83
LC0668090	FALSE	212.33
LC0668183	FALSE	873.83
LC0668481	FALSE	241.4
LC0668717	FALSE	509.17
LC0668276	FALSE	312.09
LC0668318	FALSE	378.21
LC0668638	FALSE	609.78
LC0668669	FALSE	209.41
LC0668673	FALSE	221.83
LC0668111	FALSE	1195.26
LC0669110	FALSE	283.17
LC0669136	FALSE	286.52
LC0669060	FALSE	334.19
LC0668968	FALSE	205.24
LC0669117	FALSE	366.83
LC0669299	FALSE	244
LC0669300	FALSE	467.36
LC0669426	FALSE	448.45
LC0669360	FALSE	251.45
LC0669351	FALSE	245.97
LC0668796	FALSE	348.72
LC0668866	FALSE	778.62
LC0668897	FALSE	494.6
LC0669242	FALSE	293.1
LC0669396	FALSE	293.66
LC0669384	FALSE	234.31
LC0670193	FALSE	826.52
LC0670138	FALSE	467.03
LC0669738	FALSE	718.59
LC0670180	FALSE	391.55
LC0670179	FALSE	276.17
LC0669783	FALSE	203.55
LC0669676	FALSE	436.24
LC0670421	FALSE	323.02
LC0670885	FALSE	349.5
LC0670320	FALSE	291.16
LC0670902	FALSE	263.79
LC0670922	FALSE	249.34
LC0670397	FALSE	284.07
LC0670819	FALSE	200.34
LC0672486	FALSE	303.22
LC0672552	FALSE	287.79
LC0672075	FALSE	315
LC0672439	FALSE	302.03
LC0672029	FALSE	469.59
LC0672307	FALSE	626.69
LC0672517	FALSE	379.45
LC0672481	FALSE	305.05
LC0672342	FALSE	385.74
LC0672475	FALSE	387.24
LC0672477	FALSE	427.72
LC0672154	FALSE	224.36
LC0672257	FALSE	289.43
LC0671854	FALSE	486
LC0671883	FALSE	206.4
LC0671907	FALSE	200.21
LC0672062	FALSE	490.69
LC0676941	FALSE	263.29
LC0677085	FALSE	328.1
LC0677000	FALSE	263.5
LC0677002	FALSE	373.62
LC0676663	FALSE	286.59
LC0676658	FALSE	353.16
LC0673045	FALSE	426.29
LC0672810	FALSE	202.16
LC0672663	FALSE	330.97
LC0672680	FALSE	472.71
LC0673089	FALSE	367.97
LC0673247	FALSE	213.95
LC0673071	FALSE	527.72
LC0673140	FALSE	344.95
LC0672983	FALSE	514.79
LC0673242	FALSE	250.34
LC0673335	FALSE	370.55
LC0672905	FALSE	294.34
LC0673104	FALSE	228
LC0672972	FALSE	362.83
LC0673016	FALSE	445.72
LC0672646	FALSE	331.69
LC0672600	FALSE	419.83
LC0673287	FALSE	209.48
LC0688856	FALSE	233.97
LC0689111	FALSE	242.55
LC0688652	FALSE	507.02
LC0689229	FALSE	381.45
LC0688633	FALSE	543.97
LC0688731	FALSE	385.05
LC0688769	FALSE	360.52
LC0688778	FALSE	567.57
LC0688895	FALSE	290.41
LC0673775	FALSE	215.22
LC0674526	FALSE	486.19
LC0674546	FALSE	565.55
LC0674674	FALSE	302.93
LC0674544	FALSE	520.72
LC0674780	FALSE	201.59
LC0674168	FALSE	221.72
LC0674129	FALSE	328.62
LC0674429	FALSE	631.33
LC0675633	FALSE	618.02
LC0674936	FALSE	201.19
LC0674987	FALSE	383.86
LC0675015	FALSE	216.43
LC0675461	FALSE	261.41
LC0675454	FALSE	217.1
LC0675645	FALSE	426.83
LC0675222	FALSE	392.83
LC0675456	FALSE	314.19
LC0675097	FALSE	299.57
LC0675620	FALSE	397.1
LC0675621	FALSE	320.31
LC0677339	FALSE	212.26
LC0677497	FALSE	246.66
LC0677721	FALSE	267.64
LC0677708	FALSE	208.41
LC0677671	FALSE	382.71
LC0677483	FALSE	263.07
LC0677656	FALSE	200.97
LC0678018	FALSE	250.45
LC0678012	FALSE	812.41
LC0677981	FALSE	592.5
LC0678041	FALSE	675.53
LC0678422	FALSE	718.98
LC0678419	FALSE	730
LC0678315	FALSE	326.09
LC0678682	FALSE	505.69
LC0678261	FALSE	381.19
LC0678191	FALSE	219.74
LC0678092	FALSE	236.41
LC0678987	FALSE	474
LC0678963	FALSE	210.33
LC0679224	FALSE	678.9
LC0678744	FALSE	448.16
LC0678942	FALSE	332.62
LC0679009	FALSE	330.74
LC0678762	FALSE	245.07
LC0678998	FALSE	201.91
LC0678976	FALSE	270.47
LC0679363	FALSE	345.81
LC0680249	FALSE	295.28
LC0680248	FALSE	226.12
LC0680182	FALSE	316
LC0680177	FALSE	729.1
LC0680112	FALSE	392.59
LC0680008	FALSE	761.26
LC0680146	FALSE	547.31
LC0679986	FALSE	618.21
LC0679996	FALSE	301.78
LC0680186	FALSE	347
LC0680226	FALSE	534.69
LC0679806	FALSE	341.12
LC0679698	FALSE	320.76
LC0679899	FALSE	345.83
LC0679906	FALSE	648.69
LC0680394	FALSE	385.52
LC0680520	FALSE	280.24
LC0680821	FALSE	400.26
LC0680831	FALSE	319.86
LC0680904	FALSE	212.33
LC0680770	FALSE	321.29
LC0680767	FALSE	837.81
LC0680775	FALSE	989.41
LC0680494	FALSE	405.88
LC0680795	FALSE	347.45
LC0680369	FALSE	644.67
LC0680776	FALSE	835.36
LC0680807	FALSE	417.33
LC0680491	FALSE	233.28
LC0680535	FALSE	360.93
LC0680407	FALSE	573.55
LC0680579	FALSE	363.52
LC0681159	FALSE	203.19
LC0681695	FALSE	228.57
LC0684360	FALSE	480.22
LC0684266	FALSE	246.84
LC0684420	FALSE	221.52
LC0684390	FALSE	201.69
LC0684264	FALSE	412.16
LC0684850	FALSE	376.33
LC0682264	FALSE	220.57
LC0681922	FALSE	240.21
LC0682327	FALSE	243.52
LC0682354	FALSE	550.31
LC0682424	FALSE	251.07
LC0682639	FALSE	335.9
LC0682955	FALSE	371.76
LC0682923	FALSE	233.57
LC0682680	FALSE	350.9
LC0682808	FALSE	472.59
LC0682780	FALSE	711.66
LC0682695	FALSE	528.45
LC0683129	FALSE	595.29
LC0683146	FALSE	419.5
LC0683281	FALSE	353.41
LC0683127	FALSE	409.72
LC0683095	FALSE	325.88
LC0683467	FALSE	211.62
LC0683489	FALSE	258.26
LC0684022	FALSE	263.14
LC0683903	FALSE	835.86
LC0683385	FALSE	530
LC0683536	FALSE	688.55
LC0684031	FALSE	296.28
LC0683810	FALSE	285.59
LC0684074	FALSE	1047.9
LC0683662	FALSE	826.67
LC0683360	FALSE	258.64
LC0683392	FALSE	247.28
LC0683420	FALSE	338.64
LC0684107	FALSE	1092.6
LC0683374	FALSE	544.45
LC0683397	FALSE	450.52
LC0684105	FALSE	348.34
LC0684067	FALSE	788
LC0684062	FALSE	982.03
LC0685071	FALSE	286.45
LC0684917	FALSE	260.09
LC0685524	FALSE	410.41
LC0685119	FALSE	685.33
LC0685224	FALSE	628.05
LC0685520	FALSE	261.38
LC0685005	FALSE	443.38
LC0685276	FALSE	313.52
LC0685310	FALSE	249.21
LC0685379	FALSE	625.07
LC0684902	FALSE	406.55
LC0684889	FALSE	331.55
LC0684882	FALSE	439.33
LC0685593	FALSE	267.45
LC0689601	FALSE	290.78
LC0689982	FALSE	384.79
LC0689874	FALSE	231.81
LC0689724	FALSE	307.48
LC0689888	FALSE	377.9
LC0689910	FALSE	228.72
LC0689727	FALSE	229.21
LC0689580	FALSE	261.69
LC0689579	FALSE	271.45
LC0689416	FALSE	351.45
LC0689406	FALSE	304.97
LC0689567	FALSE	236.17
LC0689682	FALSE	265.9
LC0689592	FALSE	520.31
LC0689593	FALSE	294.66
LC0690047	FALSE	349.66
LC0689885	FALSE	383.53
LC0689886	FALSE	484.52
LC0689822	FALSE	396.62
LC0689666	FALSE	323.17
LC0690703	FALSE	250.55
LC0690692	FALSE	255.16
LC0690182	FALSE	230.52
LC0690079	FALSE	206.66
LC0690659	FALSE	254.48
LC0690389	FALSE	228
LC0690372	FALSE	311.5
LC0690638	FALSE	294.62
LC0693464	FALSE	216.19
LC0693438	FALSE	217.47
LC0693580	FALSE	429.48
LC0693630	FALSE	458.55
LC0693625	FALSE	667.31
LC0693448	FALSE	669.53
LC0693290	FALSE	262.07
LC0693881	FALSE	913.59
LC0693617	FALSE	434.26
LC0693896	FALSE	563.86
LC0693266	FALSE	484
LC0693795	FALSE	339.62
LC0693179	FALSE	220.48
LC0693694	FALSE	240.47
LC0693830	FALSE	391.67
LC0694378	FALSE	301.07
LC0694367	FALSE	212.81
LC0694414	FALSE	223.95
LC0694656	FALSE	359.64
LC0694542	FALSE	212.93
LC0694575	FALSE	462.55
LC0698164	FALSE	331.97
LC0697987	FALSE	256
LC0697969	FALSE	470.21
LC0698118	FALSE	224.9
LC0697768	FALSE	211.9
LC0698179	FALSE	483.62
LC0695215	FALSE	221.52
LC0695261	FALSE	340.03
LC0695116	FALSE	242.22
LC0694904	FALSE	274
LC0695017	FALSE	368.28
LC0695141	FALSE	406.83
LC0694929	FALSE	476.6
LC0695055	FALSE	991.41
LC0694798	FALSE	1403.03
LC0695120	FALSE	473.1
LC0694898	FALSE	232.93
LC0695334	FALSE	1507.31
LC0695332	FALSE	1240.79
LC0695396	FALSE	833.19
LC0695391	FALSE	320.78
LC0699139	FALSE	594.98
LC0699128	FALSE	586.03
LC0699154	FALSE	267.03
LC0699015	FALSE	304.05
LC0698561	FALSE	302.71
LC0699160	FALSE	259
LC0699179	FALSE	226.91
LC0699218	FALSE	203.83
LC0698592	FALSE	241.1
LC0699231	FALSE	468.97
LC0699193	FALSE	584.76
LC0698855	FALSE	706.47
LC0699489	FALSE	386.1
LC0699567	FALSE	272.22
LC0699741	FALSE	404.72
LC0699616	FALSE	406.09
LC0699561	FALSE	290.52
LC0700749	FALSE	315.86
LC0700349	FALSE	346.71
LC0700778	FALSE	465.29
LC0700379	FALSE	319.47
LC0700647	FALSE	437.62
LC0700476	FALSE	252.97
LC0700347	FALSE	261.98
LC0700625	FALSE	533.74
LC0700409	FALSE	305.84
LC0700319	FALSE	359.24
LC0700367	FALSE	491.98
LC0700331	FALSE	249
LC0700060	FALSE	439.88
LC0700681	FALSE	201.66
LC0700573	FALSE	221.17
LC0700231	FALSE	216.48
LC0701288	FALSE	450.55
LC0701541	FALSE	203.53
LC0701318	FALSE	463.59
LC0701131	FALSE	486.48
LC0701126	FALSE	246.4
LC0701356	FALSE	262
LC0701296	FALSE	263.53
LC0701194	FALSE	406.72
LC0701190	FALSE	356.38
LC0701109	FALSE	258.59
LC0700869	FALSE	211.79
LC0700883	FALSE	378.41
LC0701396	FALSE	275.31
LC0701262	FALSE	260.48
LC0700891	FALSE	285.21
LC0702324	FALSE	282.53
LC0701985	FALSE	214.5
LC0701631	FALSE	359.74
LC0701649	FALSE	281.76
LC0702077	FALSE	235.28
LC0701991	FALSE	368.09
LC0702081	FALSE	213.66
LC0701980	FALSE	397.4
LC0702286	FALSE	229.28
LC0701624	FALSE	345.34
LC0701602	FALSE	233.55
LC0702335	FALSE	283.14
LC0701707	FALSE	221.6
LC0701855	FALSE	243.29
LC0702340	FALSE	312.22
LC0703054	FALSE	854.03
LC0703069	FALSE	223.07
LC0702569	FALSE	261.52
LC0702392	FALSE	344.16
LC0702373	FALSE	234.45
LC0703042	FALSE	369.14
LC0702623	FALSE	500.84
LC0702792	FALSE	322.05
LC0702786	FALSE	261.62
LC0703102	FALSE	322.98
LC0703101	FALSE	444.45
LC0703113	FALSE	286.21
LC0702577	FALSE	254.9
LC0703099	FALSE	326.97
LC0702856	FALSE	398.52
LC0702762	FALSE	481.36
LC0702519	FALSE	294.26
LC0702505	FALSE	249.1
LC0702992	FALSE	478.29
LC0705895	FALSE	213.64
LC0705902	FALSE	363.55
LC0705670	FALSE	422.12
LC0705487	FALSE	207
LC0706034	FALSE	257.29
LC0705801	FALSE	256.19
LC0705531	FALSE	326.47
LC0712285	FALSE	634.26
LC0712292	FALSE	971.05
LC0711839	FALSE	301.86
LC0712194	FALSE	237.72
LC0712210	FALSE	800.33
LC0712324	FALSE	664.31
LC0712273	FALSE	387.05
LC0711919	FALSE	1182.07
LC0711624	FALSE	202.14
LC0711626	FALSE	336.95
LC0711614	FALSE	227.1
LC0712920	FALSE	284.48
LC0712465	FALSE	678.19
LC0712906	FALSE	311.03
LC0712782	FALSE	401.26
LC0712731	FALSE	684.98
LC0712736	FALSE	265.6
LC0712734	FALSE	376.4
LC0712430	FALSE	458.21
LC0712989	FALSE	525.24
LC0712987	FALSE	267.59
LC0712972	FALSE	218.69
LC0712373	FALSE	225.66
LC0712493	FALSE	472.91
LC0712665	FALSE	872.84
LC0712399	FALSE	649.67
LC0712664	FALSE	321.97
LC0712858	FALSE	348.72
LC0713001	FALSE	270.84
LC0713779	FALSE	220.52
LC0713169	FALSE	394.74
LC0713393	FALSE	529.88
LC0713427	FALSE	241.98
LC0713727	FALSE	201.53
LC0713391	FALSE	228.21
LC0713486	FALSE	377.36
LC0713668	FALSE	241.31
LC0713695	FALSE	201.59
LC0713541	FALSE	369.12
LC0713544	FALSE	365.12
LC0713137	FALSE	221.62
LC0714320	FALSE	315.1
LC0714447	FALSE	1680.91
LC0713966	FALSE	488.9
LC0714224	FALSE	258.69
LC0714070	FALSE	285.64
LC0715332	FALSE	539.07
LC0715187	FALSE	336.81
LC0714907	FALSE	630.9
LC0715291	FALSE	268.14
LC0715081	FALSE	407.97
LC0714723	FALSE	379.41
LC0714883	FALSE	292.84
LC0715341	FALSE	602.86
LC0715390	FALSE	522.66
LC0715077	FALSE	233.03
LC0715079	FALSE	404.14
LC0715024	FALSE	277.52
LC0714697	FALSE	507.07
LC0714707	FALSE	215.41
LC0716137	FALSE	202.5
LC0716004	FALSE	245.29
LC0715761	FALSE	225.03
LC0716030	FALSE	387.62
LC0715870	FALSE	389.55
LC0715420	FALSE	219.79
LC0715678	FALSE	275.93
LC0715655	FALSE	549.1
LC0718417	FALSE	218.45
LC0717939	FALSE	261.59
LC0718371	FALSE	235.19
LC0718349	FALSE	938.59
LC0718352	FALSE	895.66
LC0718347	FALSE	211.97
LC0718392	FALSE	854.31
LC0718012	FALSE	503.78
LC0718006	FALSE	366.17
LC0718009	FALSE	672.31
LC0718112	FALSE	230.22
LC0718226	FALSE	266.71
LC0717966	FALSE	280.95
LC0718028	FALSE	521.38
LC0718125	FALSE	716.1
LC0718867	FALSE	227.12
LC0719038	FALSE	557.86
LC0719041	FALSE	1760.19
LC0719035	FALSE	1847.29
LC0718798	FALSE	223.9
LC0718792	FALSE	478.84
LC0718793	FALSE	611.24
LC0719866	FALSE	249.02
LC0719396	FALSE	332.41
LC0719950	FALSE	244.97
LC0719979	FALSE	225.91
LC0720006	FALSE	253.81
LC0719399	FALSE	376.9
LC0719360	FALSE	240.62
LC0719627	FALSE	254.74
LC0719835	FALSE	259.41
LC0719346	FALSE	250.83
LC0719250	FALSE	308.07
LC0719363	FALSE	388
LC0719824	FALSE	307.76
LC0719884	FALSE	420.78
LC0719948	FALSE	321.59
LC0719330	FALSE	369.59
LC0724977	FALSE	270.43
LC0725278	FALSE	423
LC0724823	FALSE	372.1
LC0725362	FALSE	367.29
LC0724901	FALSE	250.57
LC0724830	FALSE	333.88
LC0724863	FALSE	301.48
LC0724889	FALSE	315.62
LC0727570	FALSE	218.38
LC0727562	FALSE	428.33
LC0727607	FALSE	559.71
LC0727544	FALSE	204.28
LC0727006	FALSE	314.28
LC0727152	FALSE	263.1
LC0727067	FALSE	225.6
LC0726944	FALSE	203.62
LC0727267	FALSE	548.55
LC0727147	FALSE	320.59
LC0727512	FALSE	421.66
LC0727617	FALSE	202.76
LC0727449	FALSE	255.71
LC0727451	FALSE	455.21
LC0727318	FALSE	461.28
LC0727663	FALSE	451.59
LC0727995	FALSE	681.93
LC0728099	FALSE	292.72
LC0728268	FALSE	233.93
LC0728394	FALSE	503.5
LC0727909	FALSE	494.17
LC0727912	FALSE	573.34
LC0728140	FALSE	549.26
LC0728301	FALSE	622.17
LC0728322	FALSE	202.14
LC0728330	FALSE	548.24
LC0727879	FALSE	680.64
LC0728194	FALSE	450.93
LC0728056	FALSE	335.79
LC0727921	FALSE	249.17
LC0727947	FALSE	331.86
LC0728818	FALSE	415.9
LC0728589	FALSE	682.83
LC0729078	FALSE	566.48
LC0728844	FALSE	651.24
LC0728986	FALSE	265.43
LC0728907	FALSE	211
LC0728925	FALSE	405.55
LC0728856	FALSE	344.45
LC0728656	FALSE	438.26
LC0728935	FALSE	410.83
LC0728463	FALSE	506.55
LC0728461	FALSE	1138.76
LC0728450	FALSE	820.69
LC0729408	FALSE	265.41
LC0729282	FALSE	603.41
LC0729459	FALSE	393.26
LC0729896	FALSE	268.48
LC0729911	FALSE	214.53
LC0729324	FALSE	225.86
LC0730584	FALSE	313.26
LC0730548	FALSE	257.16
LC0738252	FALSE	291.88
LC0737861	FALSE	297.12
LC0737616	FALSE	411.74
LC0737839	FALSE	435.64
LC0737844	FALSE	222.19
LC0737919	FALSE	446.79
LC0737920	FALSE	278.16
LC0737901	FALSE	388.72
LC0738027	FALSE	211.03
LC0738220	FALSE	312.59
LC0738174	FALSE	284.1
LC0737667	FALSE	230.66
LC0737769	FALSE	601.86
LC0738348	FALSE	447.28
LC0737967	FALSE	507.29
LC0737743	FALSE	428.36
LC0741113	FALSE	342.48
LC0741379	FALSE	306.28
LC0741373	FALSE	295.14
LC0741336	FALSE	361.98
LC0741012	FALSE	244.52
LC0740768	FALSE	308.03
LC0741238	FALSE	291.97
LC0741231	FALSE	266.03
LC0740948	FALSE	347.14
LC0741804	FALSE	402.66
LC0741699	FALSE	204.64
LC0742060	FALSE	418.38
LC0741892	FALSE	220.97
LC0741910	FALSE	332.76
LC0741532	FALSE	336.17
LC0741566	FALSE	241.41
LC0741957	FALSE	268.07
LC0742904	FALSE	240.95
LC0742729	FALSE	301.48
LC0742681	FALSE	241
LC0742711	FALSE	251.5
LC0742577	FALSE	277.47
LC0742712	FALSE	223.9
LC0742944	FALSE	209.62
LC0743605	FALSE	202.33
LC0743006	FALSE	319.5
LC0743330	FALSE	368.45
LC0743189	FALSE	357.59
LC0743437	FALSE	232.45
LC0743089	FALSE	278.5
LC0743288	FALSE	393.28
LC0743431	FALSE	464.67
LC0743016	FALSE	284.17
LC0744428	FALSE	242.69
LC0744338	FALSE	351.72
LC0744127	FALSE	358.5
LC0744386	FALSE	204.07
LC0744259	FALSE	360.03
LC0744293	FALSE	267.59
LC0744477	FALSE	206.86
LC0744106	TRUE	323.16
LC0744053	FALSE	204.83
LC0744943	FALSE	284.86
LC0745196	FALSE	268.59
LC0744761	FALSE	227.4
LC0744908	FALSE	204.24
LC0744670	FALSE	223.14
LC0744676	FALSE	266.05
LC0744528	FALSE	239.55
LC0752526	FALSE	306.69
LC0752504	FALSE	364.33
LC0752602	FALSE	340.38
LC0752594	FALSE	203.16
LC0747065	FALSE	503.47
LC0747064	FALSE	279.17
LC0747209	FALSE	271.86
LC0747046	FALSE	376.76
LC0747081	FALSE	540.81
LC0746946	FALSE	380.17
LC0746908	FALSE	205.88
LC0748272	FALSE	260.95
LC0748342	FALSE	325.41
LC0748073	FALSE	220.57
LC0748036	FALSE	322.26
LC0748056	FALSE	261.62
LC0748228	FALSE	321.28
LC0747722	FALSE	251.59
LC0747906	FALSE	278.19
LC0747704	FALSE	330.76
LC0748098	FALSE	236.21
LC0748111	FALSE	312.69
LC0748175	FALSE	206.6
LC0747912	FALSE	366.74
LC0748090	FALSE	322.28
LC0747677	FALSE	258.16
LC0753656	FALSE	208.05
LC0753547	FALSE	233.31
LC0753330	FALSE	245.9
LC0753143	FALSE	241.17
LC0753343	FALSE	289.62
LC0754903	FALSE	293.93
LC0754673	FALSE	526.66
LC0755039	FALSE	265.28
LC0754672	FALSE	376.1
LC0754751	FALSE	504.53
LC0754744	FALSE	298.98
LC0755213	FALSE	699.41
LC0755217	FALSE	716.67
LC0754884	FALSE	421.29
LC0755206	FALSE	292.57
LC0754875	FALSE	364.59
LC0755875	FALSE	420.79
LC0755714	FALSE	220.31
LC0755619	FALSE	284.41
LC0755641	FALSE	227.31
LC0755458	FALSE	244.34
LC0755384	FALSE	356.09
LC0755395	FALSE	255.28
LC0758054	FALSE	286.79
LC0758052	FALSE	259.93
LC0758034	FALSE	263.09
LC0757627	FALSE	237.53
LC0757679	FALSE	299.52
LC0757949	FALSE	241.88
LC0757948	FALSE	218.62
LC0758049	FALSE	207.34
LC0758006	FALSE	245.66
LC0757991	FALSE	212.86
LC0758521	FALSE	288.21
LC0758379	FALSE	248.71
LC0759055	FALSE	231.29
LC0758502	FALSE	332.83
LC0758507	FALSE	259.47
LC0758367	FALSE	239.45
LC0758811	FALSE	210.19
LC0759836	FALSE	397.5
LC0759815	FALSE	458.03
LC0759812	FALSE	218.16
LC0759374	FALSE	257.45
LC0759385	FALSE	229.67
LC0760582	FALSE	219.9
LC0759920	FALSE	256.5
LC0760340	FALSE	338.07
LC0760169	FALSE	383.74
LC0768072	FALSE	350.52
LC0767796	FALSE	207.95
LC0767679	FALSE	484
LC0767680	FALSE	220.76
LC0767720	FALSE	279.29
LC0767695	FALSE	207.83
LC0768650	FALSE	203.41
LC0768944	FALSE	301.81
LC0768762	FALSE	216.6
LC0768966	FALSE	387.28
LC0768765	FALSE	442.57
LC0768912	FALSE	221.07
LC0768896	FALSE	208.86
LC0768930	FALSE	231.17
LC0768670	FALSE	417.28
LC0768701	FALSE	276.76
LC0761293	FALSE	271
LC0761232	FALSE	260.76
LC0760811	FALSE	587.95
LC0760867	FALSE	429.78
LC0761129	FALSE	374.07
LC0761336	FALSE	305.83
LC0760935	FALSE	208.57
LC0760635	FALSE	506.33
LC0760620	FALSE	279.59
LC0760687	FALSE	311.21
LC0761565	FALSE	409.36
LC0761769	FALSE	298.45
LC0761816	FALSE	261.97
LC0761905	FALSE	324.66
LC0761946	FALSE	423.59
LC0761894	FALSE	250.97
LC0762719	FALSE	260.28
LC0762551	FALSE	276.86
LC0762321	FALSE	286.67
LC0762486	FALSE	207.14
LC0769473	FALSE	277.28
LC0769459	FALSE	204.45
LC0769254	FALSE	372.31
LC0769319	FALSE	307.72
LC0769674	FALSE	245.72
LC0769209	FALSE	243.72
LC0769171	FALSE	372.21
LC0769672	FALSE	408.57
LC0769202	FALSE	506.4
LC0770439	FALSE	316.36
LC0770448	FALSE	339.97
LC0770438	FALSE	660.79
LC0770578	FALSE	429.34
LC0770222	FALSE	360.9
LC0770569	FALSE	560.76
LC0770372	FALSE	356.4
LC0770515	FALSE	222.88
LC0770591	FALSE	315.45
LC0770589	FALSE	612.72
LC0770289	FALSE	366.69
LC0770150	FALSE	332
LC0770232	FALSE	564.72
LC0770299	FALSE	223.09
LC0770494	FALSE	265.9
LC0770499	FALSE	224.91
LC0771485	FALSE	203.21
LC0771399	FALSE	230.21
LC0771406	FALSE	355.1
LC0771755	FALSE	212.26
LC0771892	FALSE	207.66
LC0771423	FALSE	328.91
LC0771949	FALSE	252.6
LC0771438	FALSE	269.14
LC0771583	FALSE	301.52
LC0771972	FALSE	268.74
LC0771988	FALSE	287.79
LC0771687	FALSE	236.45
LC0771665	FALSE	210.84
LC0771625	FALSE	236.79
LC0772047	FALSE	259.45
LC0772564	FALSE	230.76
LC0772155	FALSE	395.76
LC0772363	FALSE	457.36
LC0772652	FALSE	287.21
LC0772790	FALSE	265.14
LC0772878	FALSE	325.86
LC0772671	FALSE	334.72
LC0772701	FALSE	321.66
LC0772720	FALSE	339.34
LC0772207	FALSE	295.84
LC0774115	FALSE	303.05
LC0774318	FALSE	243.86
LC0774181	FALSE	402.45
LC0773772	FALSE	224.83
LC0774076	FALSE	282.86
LC0774392	FALSE	242.72
LC0774127	FALSE	224.19
LC0774235	FALSE	423.62
LC0773990	FALSE	302.05
LC0774422	FALSE	360.81
LC0774095	FALSE	252.24
LC0774380	FALSE	376.5
LC0774061	FALSE	242.34
LC0773809	FALSE	227.02
LC0774360	FALSE	232.95
LC0774270	FALSE	309.79
LC0773905	FALSE	433.22
LC0774018	FALSE	319.97
LC0774638	FALSE	1242.62
LC0774722	FALSE	250.34
LC0774666	FALSE	810.97
LC0774553	FALSE	707.22
LC0774641	FALSE	1140.93
LC0774679	FALSE	667.21
LC0774637	FALSE	625.28
LC0774897	FALSE	712.53
LC0774904	FALSE	296.83
LC0774890	FALSE	304.4
LC0774850	FALSE	656.97
LC0774443	FALSE	342.84
LC0774766	FALSE	363.43
LC0774889	FALSE	257.79
LC0774917	FALSE	515.29
LC0780164	FALSE	685.72
LC0779925	FALSE	854.95
LC0780024	FALSE	315.1
LC0780297	FALSE	323.02
LC0779874	FALSE	426.88
LC0779852	FALSE	293.12
LC0780362	FALSE	457.9
LC0780568	FALSE	813.48
LC0780533	FALSE	249.31
LC0780419	FALSE	314.45
LC0780450	FALSE	1110.52
LC0775903	FALSE	220.88
LC0775511	FALSE	271.93
LC0775826	FALSE	241.64
LC0775673	FALSE	422
LC0775571	FALSE	288.91
LC0775808	FALSE	522.95
LC0775237	FALSE	387.72
LC0775244	FALSE	440.74
LC0775605	FALSE	205.79
LC0775552	FALSE	319.59
LC0775317	FALSE	324.41
LC0775583	FALSE	349.31
LC0775426	FALSE	659.59
LC0775210	FALSE	422.95
LC0783160	FALSE	578.33
LC0782952	FALSE	503.76
LC0782926	FALSE	388.05
LC0783146	FALSE	294.43
LC0783643	FALSE	624.1
LC0783092	FALSE	353.14
LC0782905	FALSE	491.83
LC0782989	FALSE	285.66
LC0783467	FALSE	329.14
LC0783228	FALSE	242.38
LC0783741	FALSE	226.81
LC0780704	FALSE	278.17
LC0780687	FALSE	277.43
LC0781325	FALSE	244.67
LC0781258	FALSE	296.69
LC0781259	FALSE	214.91
LC0781300	FALSE	332.16
LC0781209	FALSE	443.34
LC0781052	FALSE	201.16
LC0780878	FALSE	227.02
LC0781239	FALSE	309.22
LC0780831	FALSE	512.72
LC0786947	FALSE	252.9
LC0786733	FALSE	315.07
LC0786789	FALSE	214.78
LC0786913	FALSE	268.55
LC0786980	FALSE	206.31
LC0786794	FALSE	232.31
LC0787492	FALSE	365.71
LC0787873	FALSE	298.71
LC0787729	FALSE	223.93
LC0788077	FALSE	358.14
LC0787536	FALSE	503.79
LC0787570	FALSE	237.79
LC0787924	FALSE	200.83
LC0787713	FALSE	270.24
LC0787623	FALSE	327.64
LC0788452	FALSE	342.03
LC0788450	FALSE	212.47
LC0789003	FALSE	328.29
LC0788756	FALSE	296.83
LC0788970	FALSE	286.9
LC0788981	FALSE	222.93
LC0788293	FALSE	308.33
LC0788562	FALSE	281.9
LC0788424	FALSE	634.21
LC0788347	FALSE	411.48
LC0789058	FALSE	967.09
LC0789589	FALSE	807.71
LC0789346	FALSE	364.67
LC0789064	FALSE	899.74
LC0789594	FALSE	713.66
LC0789337	FALSE	430.24
LC0789270	FALSE	783.33
LC0789494	FALSE	203.69
LC0789470	FALSE	722.62
LC0789788	FALSE	215.4
LC0789260	FALSE	756.47
LC0789674	FALSE	254.34
LC0794538	FALSE	314.14
LC0794761	FALSE	550.48
LC0794571	FALSE	269.17
LC0795124	FALSE	203.76
LC0794526	FALSE	288.69
LC0794811	FALSE	351.21
LC0794806	FALSE	399.1
LC0790150	FALSE	232.95
LC0790372	FALSE	298
LC0790463	FALSE	346.84
LC0790083	FALSE	309.64
LC0790151	FALSE	575.97
LC0790009	FALSE	511.84
LC0790135	FALSE	557.62
LC0789835	FALSE	282.98
LC0790871	FALSE	829.72
LC0791075	FALSE	336.48
LC0791077	FALSE	245.02
LC0791078	FALSE	582.9
LC0790576	FALSE	257.9
LC0790679	FALSE	338.81
LC0791100	FALSE	231.24
LC0790761	FALSE	306.41
LC0791013	FALSE	579.34
LC0790599	FALSE	390.47
LC0790763	FALSE	698.88
LC0791254	FALSE	441.66
LC0790734	FALSE	216.52
LC0790627	FALSE	524.76
LC0790609	FALSE	480.81
LC0790611	FALSE	441.52
LC0791226	FALSE	481.17
LC0791007	FALSE	666.86
LC0790967	FALSE	385.21
LC0791288	FALSE	204.21
LC0791063	FALSE	249
LC0791322	FALSE	251.69
LC0790962	FALSE	254.34
LC0790794	FALSE	426.76
LC0795460	FALSE	372.62
LC0795464	FALSE	333.62
LC0795565	FALSE	255.6
LC0795517	FALSE	472.33
LC0795734	FALSE	244.19
LC0795501	FALSE	378.95
LC0795829	FALSE	331.72
LC0795652	FALSE	432.14
LC0795765	FALSE	359.17
LC0795807	FALSE	551.26
LC0795394	FALSE	317
LC0795811	FALSE	252.07
LC0795743	FALSE	832.38
LC0795932	FALSE	263.41
LC0795750	FALSE	242.66
LC0795397	FALSE	489.03
LC0795542	FALSE	337.05
LC0795430	FALSE	220.55
LC0795281	FALSE	314.03
LC0796360	FALSE	813.26
LC0796241	FALSE	548.76
LC0796217	FALSE	713.02
LC0796144	FALSE	208.66
LC0796505	FALSE	1034.45
LC0796432	FALSE	586.17
LC0796377	FALSE	539.24
LC0796571	FALSE	413.76
LC0798826	FALSE	433.69
LC0798678	FALSE	620.69
LC0798576	FALSE	230.28
LC0798552	FALSE	205.12
LC0798762	FALSE	370.64
LC0800754	FALSE	417.9
LC0800869	FALSE	628.91
LC0801009	FALSE	380.22
LC0801046	FALSE	758.43
LC0800790	FALSE	400.02
LC0800826	FALSE	946.1
LC0801020	FALSE	391.17
LC0801135	FALSE	287.55
LC0800680	FALSE	430.34
LC0800662	FALSE	320.91
LC0801295	FALSE	274.95
LC0800611	FALSE	493.76
LC0800637	FALSE	368.45
LC0802069	FALSE	652.53
LC0801456	FALSE	321.62
LC0801638	FALSE	508.84
LC0802057	FALSE	200.02
LC0801371	FALSE	919.64
LC0801564	FALSE	293.88
LC0801344	FALSE	333.4
LC0802025	FALSE	373.24
LC0801533	FALSE	637.79
LC0801618	FALSE	407.98
LC0801782	FALSE	219.55
LC0801609	FALSE	231.93
LC0801935	FALSE	239.29
LC0801776	FALSE	281.12
LC0801336	FALSE	385.47
LC0801807	FALSE	373.24
LC0801977	FALSE	221.45
LC0801725	FALSE	546.05
LC0802166	FALSE	714.14
LC0802163	FALSE	317.59
LC0802197	FALSE	420.21
LC0802224	FALSE	644.93
LC0802343	FALSE	414.71
LC0802700	FALSE	219.62
LC0802439	FALSE	679.59
LC0802238	FALSE	583.57
LC0802531	FALSE	498.69
LC0802829	FALSE	271.1
LC0802364	FALSE	300.98
LC0802135	FALSE	395.4
LC0802798	FALSE	456.79
LC0802586	FALSE	256.97
LC0802554	FALSE	618.64
LC0805913	FALSE	595.79
LC0805873	FALSE	395.83
LC0805803	FALSE	263.9
LC0805860	FALSE	283.07
LC0805770	FALSE	249.09
LC0805361	FALSE	244.98
LC0805821	FALSE	569.26
LC0805716	FALSE	1335.02
LC0805783	FALSE	314.21
LC0805325	FALSE	745.26
LC0805416	FALSE	236.91
LC0805309	FALSE	248.24
LC0805298	FALSE	500.59
LC0805714	FALSE	1021.72
LC0805555	FALSE	810.67
LC0805650	FALSE	408.22
LC0805428	FALSE	207.14
LC0805659	FALSE	385.64
LC0805602	FALSE	200.34
LC0805432	FALSE	423.24
LC0808852	FALSE	312.93
LC0808719	FALSE	335.93
LC0808570	FALSE	411.83
LC0808501	FALSE	255.84
LC0808518	FALSE	227.22
LC0808633	FALSE	666.07
LC0808637	FALSE	578.64
LC0808780	FALSE	903.86
LC0808941	FALSE	208.66
LC0808961	FALSE	277.53
LC0806226	FALSE	200.79
LC0806467	FALSE	334.57
LC0806037	FALSE	286.1
LC0805995	FALSE	378.22
LC0805996	FALSE	212
LC0806657	FALSE	203.1
LC0809799	FALSE	351.14
LC0810109	FALSE	382.98
LC0809779	FALSE	266.67
LC0810471	FALSE	518.33
LC0810474	FALSE	319.84
LC0810004	FALSE	356.31
LC0810012	FALSE	600.69
LC0809770	FALSE	268.69
LC0810306	FALSE	459.72
LC0810315	FALSE	803.33
LC0810371	FALSE	458.95
LC0810424	FALSE	542.93
LC0823824	FALSE	200.26
LC0823787	FALSE	285.12
LC0814844	FALSE	622.14
LC0814919	FALSE	918.74
LC0814875	FALSE	255.03
LC0815060	FALSE	451.29
LC0814952	FALSE	212.66
LC0814678	FALSE	226.34
LC0814385	FALSE	253.6
LC0814853	FALSE	258.98
LC0814409	FALSE	496.02
LC0814872	FALSE	397.76
LC0815109	FALSE	335.07
LC0814929	FALSE	677.41
LC0817534	FALSE	291.53
LC0817994	FALSE	384.9
LC0817873	FALSE	639.59
LC0818164	FALSE	237.26
LC0818108	FALSE	411.83
LC0817621	FALSE	384.74
LC0817681	FALSE	230.14
LC0817982	FALSE	398.28
LC0817636	FALSE	234.71
LC0817852	FALSE	225.07
LC0817462	FALSE	337.1
LC0818245	FALSE	418.28
LC0818464	FALSE	257.76
LC0818261	FALSE	408.05
LC0818599	FALSE	309
LC0818913	FALSE	345.1
LC0824417	FALSE	288.81
LC0824566	FALSE	674.34
LC0824564	FALSE	814.76
LC0824878	FALSE	553.84
LC0824257	FALSE	838.67
LC0824857	FALSE	219.86
LC0824743	FALSE	737.47
LC0824853	FALSE	400.72
LC0824305	FALSE	599.76
LC0824868	FALSE	389.19
LC0819206	FALSE	294.97
LC0819453	FALSE	255.03
LC0819297	FALSE	587.33
LC0819445	FALSE	290.17
LC0819246	FALSE	356.48
LC0819357	FALSE	212.69
LC0819237	FALSE	209.26
LC0819181	FALSE	687.84
LC0820419	FALSE	331.64
LC0820349	FALSE	223.41
LC0820467	FALSE	323.1
LC0820340	FALSE	234.97
LC0820176	FALSE	353.66
LC0820151	FALSE	262.03
LC0819974	FALSE	277.03
LC0820317	FALSE	417.41
LC0820019	FALSE	215.28
LC0820033	FALSE	260.16
LC0820022	FALSE	335.28
LC0819955	FALSE	384.97
LC0827648	FALSE	280.91
LC0827525	FALSE	556
LC0827586	FALSE	514.86
LC0827752	FALSE	232.59
LC0827541	FALSE	252.66
LC0827678	FALSE	656.78
LC0827521	FALSE	676.43
LC0827625	FALSE	352.24
LC0827441	FALSE	333.86
LC0827621	FALSE	464.45
LC0827824	FALSE	378.62
LC0827341	FALSE	359.45
LC0835282	FALSE	387.62
LC0835525	FALSE	651.05
LC0835419	FALSE	202.03
LC0835636	FALSE	717.71
LC0835537	FALSE	610.14
LC0835579	FALSE	230.48
LC0835372	FALSE	317
LC0835225	FALSE	321.28
LC0835625	FALSE	622.47
LC0836464	FALSE	339.57
LC0836049	FALSE	429.9
LC0836023	FALSE	465.05
LC0836021	FALSE	389.24
LC0835785	FALSE	228.59
LC0836275	FALSE	444.17
LC0836412	FALSE	465.52
LC0836378	FALSE	412.97
LC0835951	FALSE	502.69
LC0828520	FALSE	602.71
LC0828294	FALSE	217.29
LC0828558	FALSE	666.57
LC0828391	FALSE	554.57
LC0828513	FALSE	472.93
LC0828579	FALSE	441.43
LC0828681	FALSE	538.52
LC0828629	FALSE	459
LC0828574	FALSE	870.66
LC0828577	FALSE	393.48
LC0828370	FALSE	325.97
LC0828726	FALSE	250.28
LC0828640	FALSE	747.22
LC0828667	FALSE	344.36
LC0828101	FALSE	727.09
LC0828272	FALSE	462.31
LC0829583	FALSE	522.74
LC0828942	FALSE	463.07
LC0829484	FALSE	380.41
LC0828830	FALSE	323.9
LC0829181	FALSE	244.84
LC0829400	FALSE	279.17
LC0829735	FALSE	334.9
LC0829731	FALSE	258.59
LC0829674	FALSE	299.17
LC0829780	FALSE	335.43
LC0830273	FALSE	592.95
LC0829758	FALSE	526.31
LC0829782	FALSE	286.29
LC0829843	FALSE	942.1
LC0829662	FALSE	277.52
LC0829794	FALSE	842.31
LC0830006	FALSE	440.55
LC0830330	FALSE	251.4
LC0829998	FALSE	639.86
LC0829790	FALSE	574.33
LC0829710	FALSE	274.07
LC0830359	FALSE	239.66
LC0831051	FALSE	211.6
LC0831053	FALSE	931.79
LC0830768	FALSE	824.1
LC0830955	FALSE	369.1
LC0830453	FALSE	223.57
LC0830459	FALSE	328.71
LC0830430	FALSE	338.45
LC0830791	FALSE	273.34
LC0830814	FALSE	442.05
LC0830957	FALSE	274.98
LC0830635	FALSE	562.48
LC0836847	FALSE	468.33
LC0837208	FALSE	477.29
LC0837111	FALSE	353.55
LC0836805	FALSE	275.97
LC0836650	FALSE	256.28
LC0836826	FALSE	275.24
LC0837227	FALSE	238.07
LC0837010	FALSE	251.47
LC0831342	FALSE	229.84
LC0831144	FALSE	509.47
LC0831273	FALSE	563.43
LC0831232	FALSE	255.76
LC0831323	FALSE	304.45
LC0837573	FALSE	263.31
LC0837602	FALSE	310.79
LC0837479	FALSE	606.83
LC0837897	FALSE	217.1
LC0837870	FALSE	274.69
LC0837886	FALSE	350.98
LC0837923	FALSE	337.74
LC0837944	FALSE	219.79
LC0837936	FALSE	525.48
LC0841745	FALSE	222.17
LC0841611	FALSE	558.81
LC0841780	FALSE	393.48
LC0841793	FALSE	580.55
LC0841409	FALSE	293.21
LC0841178	FALSE	501.62
LC0841506	FALSE	427.97
LC0841713	FALSE	583.43
LC0842580	FALSE	304.55
LC0842201	FALSE	448.84
LC0842305	FALSE	298.76
LC0842566	FALSE	441.74
LC0842530	FALSE	513.38
LC0842051	FALSE	347.07
LC0842059	FALSE	946.72
LC0842528	FALSE	291.84
LC0842266	FALSE	204.1
LC0842183	FALSE	402.59
LC0842642	FALSE	375.24
LC0842227	FALSE	610.45
LC0842156	FALSE	349.81
LC0842068	FALSE	336.31
LC0842375	FALSE	305.28
LC0842424	FALSE	439.47
LC0842428	FALSE	303.97
LC0843269	FALSE	404.28
LC0843390	FALSE	337.76
LC0843399	FALSE	252.22
LC0843346	FALSE	200.05
LC0843347	FALSE	220.45
LC0842711	FALSE	278.93
LC0843057	FALSE	581.83
LC0843230	FALSE	518.97
LC0843329	FALSE	411.98
LC0843320	FALSE	348.03
LC0843224	FALSE	548.66
LC0843781	FALSE	1167.4
LC0843744	FALSE	206.69
LC0843999	FALSE	534.9
LC0844087	FALSE	479.09
LC0843564	FALSE	402.19
LC0843629	FALSE	366.28
LC0844013	FALSE	1392.79
LC0843770	FALSE	201.59
LC0843549	FALSE	280.03
LC0843616	FALSE	509.14
LC0843692	FALSE	224.33
LC0843498	FALSE	369.95
LC0843823	FALSE	502.17
LC0844764	FALSE	290.66
LC0844760	FALSE	451.28
LC0844701	FALSE	264.86
LC0844589	FALSE	761.34
LC0844464	FALSE	463.26
LC0844452	FALSE	237.34
LC0844457	FALSE	200.05
LC0844748	FALSE	738.79
LC0844299	FALSE	272.98
LC0844315	FALSE	677.41
LC0844614	FALSE	717.19
LC0844331	FALSE	251.67
LC0844913	FALSE	322.34
LC0844439	FALSE	220.69
LC0844225	FALSE	244.62
LC0845593	FALSE	251.9
LC0845531	FALSE	238.1
LC0845413	FALSE	375.48
LC0845067	FALSE	322.31
LC0845420	FALSE	295.24
LC0845683	FALSE	408.12
LC0845693	FALSE	248.97
LC0844952	FALSE	353.66
LC0845290	FALSE	286.9
LC0845384	FALSE	474.91
LC0845516	FALSE	719.26
LC0845874	FALSE	352.24
LC0846315	FALSE	294.79
LC0846473	FALSE	210.38
LC0846063	FALSE	366.59
LC0846403	FALSE	246.41
LC0845854	FALSE	214.76
LC0845851	FALSE	447.21
LC0850802	FALSE	246.31
LC0850449	FALSE	395.41
LC0850838	FALSE	312.72
LC0851074	FALSE	359
LC0850718	FALSE	568.31
LC0851062	FALSE	306.59
LC0850755	FALSE	203.36
LC0850649	FALSE	220.28
LC0850654	FALSE	234.45
LC0850653	FALSE	267.95
LC0850540	FALSE	315.47
LC0850557	FALSE	318.1
LC0850546	FALSE	280.79
LC0853641	FALSE	384.67
LC0853730	FALSE	248.48
LC0853508	FALSE	269.79
LC0853211	FALSE	283.22
LC0853295	FALSE	398.05
LC0853816	FALSE	338.98
LC0853318	FALSE	388.95
LC0853751	FALSE	439.55
LC0853768	FALSE	607.66
LC0854195	FALSE	384.38
LC0854017	FALSE	330.31
LC0854397	FALSE	383.17
LC0854062	FALSE	219
LC0854518	FALSE	312.95
LC0853981	FALSE	369.57
LC0854313	FALSE	344.93
LC0854347	FALSE	595.64
LC0855416	FALSE	491.79
LC0855471	FALSE	325.28
LC0855508	FALSE	848.14
LC0855381	FALSE	429.53
LC0855069	FALSE	228.72
LC0854964	FALSE	307
LC0854894	FALSE	495.41
LC0854860	FALSE	821.48
LC0854883	FALSE	1135.29
LC0856150	FALSE	323.95
LC0856155	FALSE	386.59
LC0856172	FALSE	429.14
LC0856262	FALSE	401.4
LC0856171	FALSE	242.66
LC0856108	FALSE	201.36
LC0855757	FALSE	525.1
LC0855760	FALSE	269.14
LC0855768	FALSE	340.9
LC0855752	FALSE	345.21
LC0855734	FALSE	272.98
LC0855960	FALSE	483.24
LC0855910	FALSE	218.6
LC0856417	FALSE	446.09
LC0856918	FALSE	516.12
LC0856406	FALSE	356.83
LC0856743	FALSE	568
LC0856752	FALSE	542.22
LC0856640	FALSE	232.33
LC0856977	FALSE	317.05
LC0856963	FALSE	270.47
LC0857022	FALSE	229.78
LC0857035	FALSE	375.21
LC0857348	FALSE	341.95
LC0857701	FALSE	590.07
LC0857312	FALSE	228.83
LC0857438	FALSE	257.09
LC0857275	FALSE	267.21
LC0857789	FALSE	524.66
LC0857073	FALSE	372.05
LC0857072	FALSE	687.45
LC0857114	FALSE	279.72
LC0857136	FALSE	630.47
LC0857658	FALSE	349.53
LC0857332	FALSE	207.97
LC0857328	FALSE	367.19
LC0857690	FALSE	205.52
LC0857468	FALSE	221.22
LC0857584	FALSE	234.31
LC0857066	FALSE	485.17
LC0857160	FALSE	554.53
LC0858374	FALSE	508.66
LC0858503	FALSE	601.28
LC0858401	FALSE	431.79
LC0858449	FALSE	270.22
LC0858152	FALSE	289.71
LC0858138	FALSE	583.05
LC0858224	FALSE	209.4
LC0858004	FALSE	468.05
LC0858557	FALSE	295.38
LC0857958	FALSE	270.97
LC0862823	FALSE	328.43
LC0863143	FALSE	346.9
LC0862541	FALSE	419.84
LC0862559	FALSE	218.24
LC0862549	FALSE	217.97
LC0862886	FALSE	261.43
LC0862720	FALSE	477.64
LC0863071	FALSE	609.64
LC0862670	FALSE	312.09
LC0863070	FALSE	271.21
LC0862467	FALSE	450.9
LC0863176	FALSE	302.86
LC0862453	FALSE	643.98
LC0862719	FALSE	345.76
LC0863054	FALSE	207.78
LC0862933	FALSE	349.38
LC0864633	FALSE	474.36
LC0864631	FALSE	555.98
LC0864202	FALSE	477.64
LC0864447	FALSE	426.02
LC0864490	FALSE	227.1
LC0864386	FALSE	346.07
LC0864010	FALSE	345.43
LC0864419	FALSE	502.6
LC0863965	FALSE	436.4
LC0864696	FALSE	217.28
LC0864358	FALSE	414.52
LC0864462	FALSE	493.45
LC0864504	FALSE	247.84
LC0864673	FALSE	340.07
LC0864587	FALSE	647.84
LC0864064	FALSE	219.93
LC0864496	FALSE	431.98
LC0867162	FALSE	504.55
LC0867063	FALSE	636.17
LC0867684	FALSE	490.41
LC0867441	FALSE	230.79
LC0867499	FALSE	458.97
LC0867628	FALSE	464.79
LC0867552	FALSE	277.78
LC0867422	FALSE	475.36
LC0867729	FALSE	355.53
LC0867719	FALSE	267.62
LC0867159	FALSE	765.33
LC0867664	FALSE	207.31
LC0867154	FALSE	437.36
LC0868456	FALSE	215.98
LC0868192	FALSE	294.69
LC0868539	FALSE	442.33
LC0868547	FALSE	280.02
LC0868085	FALSE	536.97
LC0867990	FALSE	789.64
LC0867989	FALSE	880.83
LC0868091	FALSE	385.93
LC0868197	FALSE	315.47
LC0867929	FALSE	568.14
LC0868269	FALSE	835.55
LC0867787	FALSE	345.31
LC0871233	FALSE	227.36
LC0871520	FALSE	329.86
LC0871016	FALSE	502.69
LC0871054	FALSE	698.22
LC0871474	FALSE	939.84
LC0871499	FALSE	888
LC0871603	FALSE	1693.16
LC0871600	FALSE	1357.43
LC0871411	FALSE	1150.69
LC0870963	FALSE	318.52
LC0872367	FALSE	1006.59
LC0871942	FALSE	511.41
LC0872241	FALSE	322.38
LC0871893	FALSE	371
LC0872593	FALSE	265.28
LC0872800	FALSE	244.48
LC0872599	FALSE	299.71
LC0872770	FALSE	250.16
LC0873945	FALSE	226.9
LC0874487	FALSE	782.19
LC0874146	FALSE	242.71
LC0874150	FALSE	225.79
LC0874124	FALSE	303.72
LC0874451	FALSE	328.28
LC0874620	FALSE	597.66
LC0874615	FALSE	344.59
LC0874658	FALSE	475.66
LC0874503	FALSE	255.79
LC0874239	FALSE	433.81
LC0874501	FALSE	823.53
LC0874383	FALSE	860.95
LC0874114	FALSE	226.21
LC0877678	FALSE	475.1
LC0877611	FALSE	245.53
LC0877573	FALSE	266.24
LC0877570	FALSE	205.84
LC0877478	FALSE	231.12
LC0877063	FALSE	717.93
LC0877577	FALSE	470.5
LC0877385	FALSE	335.95
LC0877420	FALSE	675.09
LC0877214	FALSE	244.62
LC0877380	FALSE	200.21
LC0877416	FALSE	229.17
LC0877288	FALSE	253.41
LC0877455	FALSE	618.79
LC0878191	FALSE	258.83
LC0878183	FALSE	315.83
LC0877914	FALSE	301.66
LC0878514	FALSE	280.34
LC0877882	FALSE	253.78
LC0877894	FALSE	210.74
LC0878476	FALSE	222.43
LC0878465	FALSE	201.03
LC0879193	FALSE	553.78
LC0879097	FALSE	544.28
LC0878647	FALSE	730.72
LC0878742	FALSE	405.64
LC0878741	FALSE	735.1
LC0879147	FALSE	860.91
LC0878972	FALSE	323.71
LC0878969	FALSE	374.64
LC0878528	FALSE	546.78
LC0878798	FALSE	352.14
LC0878600	FALSE	243.55
LC0878617	FALSE	283.14
LC0878586	FALSE	246.05
LC0878828	FALSE	348.59
LC0878730	FALSE	738.72
LC0879548	FALSE	307.21
LC0879831	FALSE	234.95
LC0879942	FALSE	221.88
LC0879607	FALSE	260.62
LC0879599	FALSE	333.78
LC0879947	FALSE	277.24
LC0879409	FALSE	201.1
LC0879431	FALSE	330.1
LC0879587	FALSE	269.33
LC0879636	FALSE	208.41
LC0879901	FALSE	368.59
LC0879436	FALSE	508.81
LC0880013	FALSE	212.28
LC0879435	FALSE	471.98
LC0880029	FALSE	447.28
LC0879382	FALSE	364.78
LC0879414	FALSE	363.31
LC0879335	FALSE	590.47
LC0879353	FALSE	230.69
LC0880203	FALSE	634.93
LC0880819	FALSE	875.38
LC0880227	FALSE	437.33
LC0880439	FALSE	384.78
LC0880445	FALSE	587.03
LC0880809	FALSE	246.79
LC0880261	FALSE	261.76
LC0880289	FALSE	246.55
LC0880469	FALSE	707.95
LC0880793	FALSE	337.03
LC0880682	FALSE	458.88
LC0883875	FALSE	316.88
LC0883807	FALSE	597.07
LC0883828	FALSE	428.95
LC0883881	FALSE	438.4
LC0883891	FALSE	402.9
LC0883715	FALSE	566.62
LC0883799	FALSE	459.26
LC0883176	FALSE	513.69
LC0883728	FALSE	285.79
LC0883642	FALSE	379.41
LC0883136	FALSE	347.59
LC0883461	FALSE	426
LC0883453	FALSE	319.07
LC0883705	FALSE	406.67
LC0883566	FALSE	211.03
LC0883342	FALSE	334.97
LC0885244	FALSE	486.48
LC0885408	FALSE	456.6
LC0885409	FALSE	847.09
LC0885365	FALSE	213.64
LC0884924	FALSE	666
LC0884941	FALSE	235.03
LC0884908	FALSE	330.52
LC0884878	FALSE	352.66
LC0885007	FALSE	221.62
LC0884858	FALSE	357.45
LC0884838	FALSE	247.55
LC0884820	FALSE	695.43
LC0884824	FALSE	201.79
LC0885270	FALSE	301.29
LC0885175	FALSE	359.98
LC0885168	FALSE	600.38
LC0884744	FALSE	734.69
LC0885977	FALSE	265.83
LC0885929	FALSE	272.22
LC0885801	FALSE	504.72
LC0885568	FALSE	266.83
LC0886078	FALSE	485.12
LC0885943	FALSE	338.74
LC0885630	FALSE	231.45
LC0886018	FALSE	297.97
LC0886155	FALSE	918.03
LC0886142	FALSE	364.79
LC0885906	FALSE	460.31
LC0885884	FALSE	677.09
LC0886851	FALSE	252.86
LC0886748	FALSE	557.1
LC0886744	FALSE	209
LC0886868	FALSE	250.05
LC0886630	FALSE	647.81
LC0886590	FALSE	201.59
LC0888969	FALSE	297.28
LC0888968	FALSE	257.02
LC0888891	FALSE	314.03
LC0889149	FALSE	302.12
LC0889157	FALSE	273.38
LC0888977	FALSE	396.48
LC0888948	FALSE	243.93
LC0889099	FALSE	240.09
LC0888904	FALSE	319.21
LC0888725	FALSE	369.66
LC0889129	FALSE	435.17
LC0889118	FALSE	705.12
LC0888648	FALSE	880.95
LC0888717	FALSE	288.91
LC0889221	FALSE	349.43
LC0888987	FALSE	365.9
LC0888965	FALSE	200.5
LC0888549	FALSE	478.05
LC0888521	FALSE	594.62
LC0888839	FALSE	246.48
LC0888841	FALSE	497.34
LC0889580	FALSE	329.14
LC0889551	FALSE	302.17
LC0889421	FALSE	476.79
LC0889411	FALSE	584.64
LC0889324	FALSE	262.62
LC0890028	FALSE	970.28
LC0889747	FALSE	630.41
LC0889834	FALSE	269.66
LC0889757	FALSE	614.48
LC0889887	FALSE	217.62
LC0889717	FALSE	386.43
LC0890765	FALSE	225.55
LC0890992	FALSE	239
LC0891065	FALSE	245.41
LC0891106	FALSE	231.71
LC0891212	FALSE	219.1
LC0890724	FALSE	207.66
LC0890731	FALSE	244.52
LC0891085	FALSE	292.1
LC0890920	FALSE	222.59
LC0891960	FALSE	328.84
LC0891907	FALSE	383.19
LC0891874	FALSE	562.33
LC0891859	FALSE	811.07
LC0892023	FALSE	292.62
LC0891976	FALSE	570.02
LC0891979	FALSE	609.24
LC0892039	FALSE	859.5
LC0892004	FALSE	698.28
LC0892047	FALSE	372.12
LC0891787	FALSE	811.16
LC0891936	FALSE	411.47
LC0891949	FALSE	529.17
LC0892074	FALSE	257.97
LC0891641	FALSE	268.95
LC0891482	FALSE	718.67
LC0891492	FALSE	253.34
LC0891540	FALSE	406.21
LC0892841	FALSE	223.1
LC0892427	FALSE	521.78
LC0892349	FALSE	615.29
LC0892346	FALSE	599.21
LC0892482	FALSE	359.05
LC0892345	FALSE	582.31
LC0892888	FALSE	211.29
LC0892911	FALSE	234.48
LC0892858	FALSE	327.45
LC0892504	FALSE	272.67
LC0892543	FALSE	457.52
LC0892754	FALSE	327.67
LC0892644	FALSE	237.62
LC0892659	FALSE	321.38
LC0892248	FALSE	207.1
LC0892672	FALSE	229.14
LC0892275	FALSE	358.09
LC0892716	FALSE	619.5
LC0894053	FALSE	338.97
LC0893968	FALSE	288.83
LC0893975	FALSE	313.12
LC0894035	FALSE	480.79
LC0894229	FALSE	224.59
LC0894065	TRUE	418.33
LC0894093	FALSE	386.31
LC0893961	FALSE	236.47
LC0894141	FALSE	376.93
LC0894308	FALSE	308.45
LC0893762	FALSE	424.1
LC0893875	FALSE	474.33
LC0894011	FALSE	237.76
LC0894404	FALSE	466.47
LC0893923	FALSE	201.91
LC0894091	FALSE	518.86
LC0894113	FALSE	264.16
LC0894239	FALSE	230.78
LC0893828	FALSE	450.9
LC0893794	FALSE	211.24
LC0894362	FALSE	234.86
LC0893928	FALSE	301.17
LC0894369	FALSE	362.45
LC0893929	FALSE	417.93
LC0893927	FALSE	253.69
LC0894945	FALSE	322.16
LC0894609	FALSE	293.1
LC0894939	FALSE	332.81
LC0894683	FALSE	539.17
LC0894775	FALSE	204.36
LC0894774	FALSE	230.19
LC0894867	FALSE	477.78
LC0894791	FALSE	476.12
LC0895098	FALSE	219.03
LC0894856	FALSE	271.09
LC0894838	FALSE	476.38
LC0895056	FALSE	357.78
LC0895612	FALSE	383.1
LC0895743	FALSE	397.64
LC0895249	FALSE	236.02
LC0895790	FALSE	314.12
LC0895330	FALSE	406.64
LC0895527	FALSE	434.71
LC0895835	FALSE	282.64
LC0895760	FALSE	239.79
LC0895411	FALSE	289.36
LC0895450	FALSE	271.02
LC0895233	FALSE	652.36
LC0895235	FALSE	444.83
LC0895853	FALSE	386.78
LC0895796	FALSE	200.84
LC0895934	FALSE	494.24
LC0895696	FALSE	236.98
LC0895508	FALSE	486.69
LC0895659	FALSE	205.72
LC0895689	FALSE	402.14
LC0896434	FALSE	809.34
LC0896013	FALSE	281.07
LC0896007	FALSE	256.9
LC0898806	FALSE	305.45
LC0898585	FALSE	296.97
LC0898632	FALSE	244.12
LC0899020	FALSE	444.36
LC0898340	FALSE	520.1
LC0899040	FALSE	490.55
LC0898970	FALSE	218.02
LC0898461	FALSE	285.69
LC0898925	FALSE	305.1
LC0899350	FALSE	353.45
LC0899824	FALSE	435.88
LC0899787	FALSE	432.26
LC0899760	FALSE	222.55
LC0899610	FALSE	291.52
LC0899613	FALSE	253.41
LC0899422	FALSE	696.78
LC0899368	FALSE	369.21
LC0899393	FALSE	525.21
LC0899397	FALSE	349.76
LC0899431	FALSE	660
LC0904409	FALSE	315.17
LC0903828	FALSE	616.67
LC0903674	FALSE	206.12
LC0904299	FALSE	375.45
LC0903880	FALSE	232.21
LC0903830	FALSE	218.69
LC0903951	FALSE	502.78
LC0903804	FALSE	577.69
LC0903775	FALSE	389.24
LC0903672	FALSE	222.17
LC0905183	FALSE	663.24
LC0904905	FALSE	352.33
LC0904822	FALSE	496.05
LC0905071	FALSE	384.34
LC0904791	FALSE	240.93
LC0904730	FALSE	436.38
LC0905255	FALSE	271.41
LC0905353	FALSE	567.5
LC0905808	FALSE	306.86
LC0905499	FALSE	376.33
LC0905601	FALSE	558.48
LC0905339	FALSE	538.84
LC0905325	FALSE	445.43
LC0905343	FALSE	255.19
LC0905447	FALSE	1005.72
LC0906486	FALSE	245.43
LC0906353	FALSE	220.76
LC0906631	FALSE	352.72
LC0906670	FALSE	825.76
LC0906668	FALSE	322.76
LC0906463	FALSE	453.36
LC0906401	FALSE	286.47
LC0906335	FALSE	375.29
LC0905984	FALSE	222.91
LC0906247	FALSE	375.28
LC0906603	FALSE	373.98
LC0906256	FALSE	259.74
LC0906599	FALSE	377.17
LC0906260	FALSE	248.31
LC0906528	FALSE	735.66
LC0909756	FALSE	307.83
LC0909477	FALSE	250.21
LC0909654	FALSE	267.47
LC0909169	FALSE	411.1
LC0909400	FALSE	216.64
LC0909335	FALSE	244.55
LC0909128	FALSE	295.95
LC0906810	FALSE	273.24
LC0906804	FALSE	260.07
LC0907036	FALSE	526.55
LC0906814	FALSE	441.41
LC0906833	FALSE	216.76
LC0907012	FALSE	410.1
LC0907177	FALSE	251.81
LC0907190	FALSE	625.66
LC0906733	FALSE	289.29
LC0906773	FALSE	255.17
LC0906974	FALSE	607.12
LC0907355	FALSE	586.07
LC0907435	FALSE	267.28
LC0906936	FALSE	574.16
LC0907077	FALSE	796.16
LC0906939	FALSE	511.66
LC0907453	FALSE	332.86
LC0907843	FALSE	634.59
LC0907921	FALSE	637.33
LC0907564	FALSE	503.17
LC0907598	FALSE	693.48
LC0907912	FALSE	311.41
LC0908259	FALSE	322.6
LC0910940	FALSE	477.41
LC0911111	FALSE	346.34
LC0910919	FALSE	379.47
LC0910943	FALSE	398.59
LC0910920	FALSE	514.76
LC0911096	FALSE	361.59
LC0910557	FALSE	904.34
LC0910550	FALSE	232.59
LC0910640	FALSE	310.21
LC0910530	FALSE	439.86
LC0910939	FALSE	466.31
LC0911625	FALSE	724.83
LC0911941	FALSE	255.74
LC0911879	FALSE	327.55
LC0911824	FALSE	247.17
LC0911619	FALSE	760.62
LC0911516	FALSE	348.47
LC0911805	FALSE	209.76
LC0911452	FALSE	527.16
LC0914088	FALSE	258.41
LC0914067	FALSE	233.33
LC0914066	FALSE	766.98
LC0913616	FALSE	241.84
LC0913706	FALSE	595.88
LC0914188	FALSE	267.76
LC0914355	FALSE	376.45
LC0913656	FALSE	555.72
LC0914170	FALSE	505.16
LC0914863	FALSE	269.53
LC0915115	FALSE	665.29
LC0915037	FALSE	280.09
LC0914905	FALSE	202
LC0914971	FALSE	247.97
LC0914949	FALSE	336.67
LC0914756	FALSE	698.24
LC0914759	FALSE	333.12
LC0915004	FALSE	224.4
LC0914617	FALSE	940.12
LC0914609	FALSE	369.21
LC0915012	FALSE	314.24
LC0914786	FALSE	368.69
LC0914413	FALSE	204.67
LC0914837	FALSE	296.55
LC0914562	FALSE	223.98
LC0914453	FALSE	263.48
LC0914730	FALSE	226.43
LC0914650	FALSE	265.93
LC0914797	FALSE	404.55
LC0915846	FALSE	699.95
LC0915792	FALSE	263.83
LC0915651	FALSE	402.53
LC0915717	FALSE	468.79
LC0915401	FALSE	532.78
LC0915658	FALSE	219.38
LC0915733	FALSE	359.03
LC0915406	FALSE	334.22
LC0915578	FALSE	427.28
LC0915284	FALSE	414.41
LC0915263	FALSE	406.69
LC0915338	FALSE	489.71
LC0915471	FALSE	283.28
LC0917541	FALSE	412.07
LC0917590	FALSE	344.69
LC0917467	FALSE	202.03
LC0917927	FALSE	426.97
LC0918044	FALSE	301.72
LC0918055	FALSE	415.59
LC0918000	FALSE	424.95
LC0917565	FALSE	302.17
LC0918101	FALSE	279.9
LC0918105	FALSE	428.38
LC0917727	FALSE	215.09
LC0917855	FALSE	548.95
LC0917856	FALSE	216.86
LC0918108	FALSE	386.22
LC0917455	FALSE	273.66
LC0917743	FALSE	326.05
LC0919709	FALSE	921.14
LC0919648	FALSE	345.38
LC0919669	FALSE	894.14
LC0919671	FALSE	412.67
LC0919613	FALSE	444.59
LC0919634	FALSE	269.62
LC0919607	FALSE	291.76
LC0919361	FALSE	531.03
LC0919355	FALSE	640.64
LC0919393	FALSE	499.43
LC0919058	FALSE	345.83
LC0919231	FALSE	790.78
LC0919416	FALSE	226.03
LC0918972	FALSE	1229.19
LC0919090	FALSE	208.34
LC0919153	FALSE	747.67
LC0919123	FALSE	852.43
LC0922613	FALSE	361.31
LC0922546	FALSE	215.21
LC0922671	FALSE	351.66
LC0920976	FALSE	477.9
LC0920626	FALSE	282.4
LC0920632	FALSE	844.55
LC0920964	FALSE	465.26
LC0920950	FALSE	822.55
LC0920885	FALSE	674.59
LC0921125	FALSE	204.02
LC0920752	FALSE	382.14
LC0922953	FALSE	346.14
LC0922898	FALSE	279.4
LC0923200	FALSE	302
LC0923451	FALSE	368.55
LC0923267	FALSE	343.26
LC0922881	FALSE	224.93
LC0922825	FALSE	440.55
LC0923549	FALSE	206.19
LC0923219	FALSE	229.97
LC0923538	FALSE	376.52
LC0923546	FALSE	381.47
LC0923536	FALSE	221.97
LC0924260	FALSE	292.59
LC0923703	FALSE	493.1
LC0923719	FALSE	476.66
LC0924057	FALSE	282.55
LC0924328	FALSE	204.1
LC0924324	FALSE	369.72
LC0928004	FALSE	288.93
LC0928053	FALSE	696.76
LC0927909	FALSE	430.24
LC0928047	FALSE	263.72
LC0927997	FALSE	317.74
LC0928058	FALSE	362
LC0927961	FALSE	451.36
LC0927894	FALSE	742.41
LC0927621	FALSE	225.53
LC0927761	FALSE	397.21
LC0927794	FALSE	299.36
LC0928122	FALSE	520.55
LC0928143	FALSE	507.31
LC0927875	FALSE	914.48
LC0927870	FALSE	417.6
LC0927884	FALSE	990.1
LC0927878	FALSE	213.03
LC0927868	FALSE	848.02
LC0928847	FALSE	495.02
LC0928331	FALSE	415.88
LC0928652	FALSE	684.71
LC0928759	FALSE	690.33
LC0928751	FALSE	729.22
LC0928776	FALSE	779
LC0928198	FALSE	479.69
LC0928301	FALSE	746.1
LC0928746	FALSE	1043.88
LC0928304	FALSE	489.38
LC0928831	FALSE	404.64
LC0928251	FALSE	266.69
LC0928339	FALSE	349.38
LC0928253	FALSE	337.91
LC0928865	FALSE	378.26
LC0928798	FALSE	507.52
LC0928547	FALSE	352.07
LC0928899	FALSE	394.57
LC0928895	FALSE	514.16
LC0928505	FALSE	474.72
LC0928507	FALSE	207.9
LC0929578	FALSE	586.48
LC0929360	FALSE	424.33
LC0929419	FALSE	343
LC0929347	FALSE	240.09
LC0929373	FALSE	580.72
LC0929357	FALSE	346.83
LC0929615	FALSE	390.36
LC0929064	FALSE	204.02
LC0929572	FALSE	246.83
LC0929062	FALSE	343.09
LC0929894	FALSE	245.41
LC0929813	FALSE	347.55
LC0930460	FALSE	627.38
LC0930400	FALSE	228.97
LC0930397	FALSE	484.19
LC0930066	FALSE	353.95
LC0929987	FALSE	498.67
LC0930403	FALSE	319.98
LC0930408	FALSE	232.76
LC0929869	FALSE	366.4
LC0930305	FALSE	303.05
LC0930444	FALSE	604.48
LC0929929	FALSE	399.66
LC0930239	FALSE	625.4
LC0930253	FALSE	317.52
LC0930125	FALSE	397.66
LC0930151	FALSE	363
LC0930150	FALSE	466.72
LC0931211	FALSE	243.28
LC0930891	FALSE	592.95
LC0930757	FALSE	236.14
LC0930531	FALSE	357.4
LC0930476	FALSE	779.67
LC0930699	FALSE	225.07
LC0930718	FALSE	292.52
LC0930639	FALSE	477.48
LC0930636	FALSE	319.14
LC0931361	FALSE	494.59
LC0931259	FALSE	475.45
LC0931346	FALSE	428.69
LC0931906	FALSE	224.97
LC0931265	FALSE	278.29
LC0931245	FALSE	360.09
LC0931540	FALSE	443.29
LC0931980	FALSE	522.05
LC0931977	FALSE	281.16
LC0931324	FALSE	423.84
LC0931873	FALSE	224.74
LC0931997	FALSE	412.21
LC0931886	FALSE	227.36
LC0931855	FALSE	267.22
LC0931652	FALSE	323.21
LC0931608	FALSE	247.31
LC0931650	FALSE	382.33
LC0931695	FALSE	421.24
LC0935760	FALSE	464.05
LC0935500	FALSE	389.97
LC0935468	FALSE	565.21
LC0935466	FALSE	593.43
LC0935758	FALSE	269.98
LC0935824	FALSE	604.93
LC0935651	FALSE	410
LC0935663	FALSE	516.33
LC0935817	FALSE	601.6
LC0935434	FALSE	611.12
LC0935382	FALSE	387.98
LC0935709	FALSE	340.86
LC0935718	FALSE	221.72
LC0935098	FALSE	655.12
LC0935114	FALSE	869.83
LC0935452	FALSE	252.67
LC0935907	FALSE	381.78
LC0936055	FALSE	378.76
LC0935906	FALSE	234.07
LC0935950	FALSE	277.83
LC0935903	FALSE	821.43
LC0936383	FALSE	543.62
LC0936516	FALSE	575.55
LC0936029	FALSE	517.28
LC0936129	FALSE	868.64
LC0935992	FALSE	456.16
LC0936105	FALSE	754.84
LC0936413	FALSE	875.31
LC0936657	FALSE	563.66
LC0937015	FALSE	869.1
LC0936752	FALSE	239.74
LC0936834	FALSE	901.86
LC0936885	FALSE	449.55
LC0936762	FALSE	829.14
LC0936796	FALSE	1072.67
LC0936666	FALSE	411.17
LC0936822	FALSE	313.79
LC0936946	FALSE	224.66
LC0940635	FALSE	357.76
LC0940630	FALSE	461.59
LC0940632	FALSE	576.22
LC0940786	FALSE	418
LC0940771	FALSE	515.28
LC0940659	FALSE	285.17
LC0940698	FALSE	517.84
LC0940814	FALSE	397.76
LC0940237	FALSE	391.1
LC0940420	FALSE	236.12
LC0940345	FALSE	322.28
LC0940347	FALSE	429.52
LC0940288	FALSE	446.12
LC0940457	FALSE	554.21
LC0940422	FALSE	565.16
LC0940419	FALSE	591.86
LC0940423	FALSE	363.19
LC0940442	FALSE	209.83
LC0940449	FALSE	269
LC0940452	FALSE	297.28
LC0940577	FALSE	330.83
LC0941318	FALSE	260.31
LC0941387	FALSE	311.48
LC0941422	FALSE	365.69
LC0941421	FALSE	231.24
LC0941057	FALSE	274.6
LC0941662	FALSE	805.71
LC0941395	FALSE	232.64
LC0941401	FALSE	266.62
LC0941575	FALSE	262.22
LC0941573	FALSE	235.59
LC0941722	FALSE	651.22
LC0941720	FALSE	244.41
LC0941469	FALSE	317.21
LC0941467	FALSE	336.14
LC0945662	FALSE	220.03
LC0946330	FALSE	454.74
LC0946163	FALSE	212.72
LC0945651	FALSE	484.21
LC0945666	FALSE	241.24
LC0946232	FALSE	414.4
LC0945649	FALSE	389.81
LC0945713	FALSE	283.72
LC0946290	FALSE	277.86
LC0945629	FALSE	263.22
LC0945721	FALSE	257.28
LC0946243	FALSE	237.26
LC0945781	FALSE	533.22
LC0945836	FALSE	251.74
LC0945587	FALSE	360.5
LC0945970	FALSE	202.48
LC0944028	FALSE	823.69
LC0943891	FALSE	699.55
LC0943897	FALSE	488.48
LC0943977	FALSE	616.4
LC0943958	FALSE	240.09
LC0943932	FALSE	222.52
LC0943876	FALSE	557.72
LC0943649	FALSE	238.31
LC0943422	FALSE	220.45
LC0943468	FALSE	297.48
LC0943857	FALSE	619.22
LC0943601	FALSE	461.59
LC0943825	FALSE	201.28
LC0943548	FALSE	288.71
LC0946836	FALSE	389.66
LC0946970	FALSE	341.69
LC0946993	FALSE	328.78
LC0946736	FALSE	467.66
LC0946600	FALSE	252.76
LC0946862	FALSE	565.21
LC0946878	FALSE	326
LC0946567	FALSE	978.05
LC0946880	FALSE	607.74
LC0946649	FALSE	611.41
LC0946582	FALSE	843.71
LC0946630	FALSE	494.19
LC0946476	FALSE	674.1
LC0946955	FALSE	269.14
LC0946912	FALSE	1046.34
LC0952913	FALSE	532.48
LC0952789	FALSE	461.38
LC0952819	FALSE	307.9
LC0952497	FALSE	268.52
LC0952319	FALSE	436.05
LC0952610	FALSE	280.86
LC0952384	FALSE	593.47
LC0952444	FALSE	630.74
LC0952544	FALSE	762.91
LC0952629	FALSE	318.41
LC0952427	FALSE	259.66
LC0952308	FALSE	402.21
LC0952673	FALSE	641.14
LC0952664	FALSE	517.9
LC0952306	FALSE	655.81
LC0952302	FALSE	301.38
LC0954466	FALSE	524.6
LC0954509	FALSE	202.78
LC0954128	FALSE	309.97
LC0954485	FALSE	435.09
LC0954238	FALSE	273.76
LC0954560	FALSE	538.55
LC0954048	FALSE	601.31
LC0954581	FALSE	256.83
LC0953846	FALSE	308.72
LC0954217	FALSE	300.38
LC0954060	FALSE	290.22
LC0955299	FALSE	266.12
LC0955326	FALSE	501.72
LC0954739	FALSE	1163.71
LC0954600	FALSE	402.66
LC0955017	FALSE	775.09
LC0954741	FALSE	309.45
LC0954849	FALSE	431.95
LC0955008	FALSE	392.07
LC0954934	FALSE	239
LC0954745	FALSE	723.67
LC0955018	FALSE	483.97
LC0955022	FALSE	539.79
LC0950757	FALSE	477.16
LC0950378	FALSE	235.16
LC0950258	FALSE	976.52
LC0950385	FALSE	1155.5
LC0950509	FALSE	510.19
LC0950477	FALSE	581.28
LC0950287	FALSE	247.83
LC0950334	FALSE	228.9
LC0950619	FALSE	290.19
LC0950646	FALSE	781.52
LC0950558	FALSE	243.34
LC0950205	FALSE	1354.55
LC0950270	FALSE	830.5
LC0951953	FALSE	1797.81
LC0952280	FALSE	636.62
LC0956061	FALSE	506.36
LC0956063	FALSE	265.52
LC0955767	FALSE	348.57
LC0955819	FALSE	811.26
LC0955766	FALSE	1036
LC0955911	FALSE	230.43
LC0955982	FALSE	619.1
LC0955860	FALSE	572.38
LC0955534	FALSE	456.71
LC0955458	FALSE	234.24
LC0955523	FALSE	684.24
LC0955598	FALSE	715.67
LC0955644	FALSE	916.57
LC0955485	FALSE	429.45
LC0955465	FALSE	728.62
LC0955467	FALSE	1036.84
LC0957113	FALSE	520.86
LC0957350	FALSE	536.98
LC0957341	FALSE	209.79
LC0957327	FALSE	390.22
LC0957332	FALSE	517.45
LC0957310	FALSE	712.36
LC0957526	FALSE	480.1
LC0957308	FALSE	711.09
LC0957309	FALSE	362.98
LC0957349	FALSE	367.9
LC0957187	FALSE	260.21
LC0956913	FALSE	510.5
LC0957252	FALSE	237.26
LC0957536	FALSE	663.9
LC0956928	FALSE	456.52
LC0958292	FALSE	402.83
LC0958300	FALSE	544.69
LC0958061	FALSE	410.38
LC0958101	FALSE	379.03
LC0958272	FALSE	594.17
LC0958040	FALSE	534.03
LC0957709	FALSE	280.48
LC0957810	FALSE	221.48
LC0957937	FALSE	370.33
LC0958180	FALSE	759.9
LC0958196	FALSE	490.24
LC0959073	FALSE	379.55
LC0958903	FALSE	765.76
LC0959144	FALSE	672.36
LC0959185	FALSE	250.17
LC0958975	FALSE	454.19
LC0959120	FALSE	268.19
LC0962825	FALSE	1146.64
LC0962880	FALSE	1024.17
LC0962919	FALSE	331.93
LC0962975	FALSE	239.6
LC0962794	FALSE	525.66
LC0962681	FALSE	342.29
LC0962691	FALSE	702
LC0962662	FALSE	296.69
LC0963008	FALSE	390.47
LC0962624	FALSE	270.66
LC0962414	FALSE	593.4
LC0962910	FALSE	415.21
LC0963222	FALSE	289.59
LC0963096	FALSE	241.95
LC0963103	FALSE	1110.88
LC0963535	FALSE	264.79
LC0963694	FALSE	806.34
LC0964138	FALSE	414.43
LC0963902	FALSE	401.45
LC0964332	FALSE	287.1
LC0964327	FALSE	599.64
LC0964326	FALSE	282.66
LC0963800	FALSE	313.14
LC0964437	FALSE	365.21
LC0963995	FALSE	258.86
LC0964073	FALSE	245.34
LC0963990	FALSE	215.62
LC0964227	FALSE	231.21
LC0964200	FALSE	327.72
LC0964094	FALSE	264.22
LC0964553	FALSE	286.53
LC0964131	FALSE	493.76
LC0964592	FALSE	364.95
LC0965069	FALSE	536.83
LC0965123	FALSE	410.72
LC0964861	FALSE	358.79
LC0965134	FALSE	229.17
LC0965096	FALSE	430.76
LC0964699	FALSE	318.55
LC0964958	FALSE	244.1
LC0964959	FALSE	295.14
LC0964590	FALSE	405.38
LC0964765	FALSE	258.38
LC0964764	FALSE	673.1
LC0964779	FALSE	500.72
LC0964922	FALSE	247.1
LC0964710	FALSE	222.21
LC0964772	FALSE	762.41
LC0964682	FALSE	821.12
LC0964675	FALSE	566.86
LC0964831	FALSE	424.6
LC0964722	FALSE	680.34
LC0964718	FALSE	585.76
LC0965006	FALSE	303.09
LC0965291	FALSE	327.31
LC0964944	FALSE	262.69
LC0964816	FALSE	378.1
LC0964631	FALSE	425.9
LC0966224	FALSE	883.95
LC0966471	FALSE	320.5
LC0966231	FALSE	236.34
LC0966243	FALSE	1124.21
LC0966301	FALSE	743.69
LC0966718	FALSE	432.36
LC0966220	FALSE	203.76
LC0966118	FALSE	265.41
LC0966514	FALSE	226.57
LC0966144	FALSE	1119.48
LC0966325	FALSE	440.59
LC0966444	FALSE	635.83
LC0967479	FALSE	309.36
LC0967476	FALSE	642.71
LC0967330	FALSE	601
LC0967448	FALSE	273.74
LC0967447	FALSE	516.57
LC0967369	FALSE	398.83
LC0967392	FALSE	507.03
LC0967123	FALSE	616.07
LC0967554	FALSE	202.1
LC0967196	FALSE	723.1
LC0967131	FALSE	332.03
LC0967592	FALSE	465.19
LC0967069	FALSE	833.48
LC0967913	FALSE	642.72
LC0968186	FALSE	630.66
LC0967874	FALSE	544.03
LC0967817	FALSE	735.76
LC0968316	FALSE	606.62
LC0968167	FALSE	259.69
LC0968043	FALSE	230.48
LC0968199	FALSE	242
LC0968116	FALSE	826.48
LC0968127	FALSE	963
LC0967999	FALSE	396.34
LC0968030	FALSE	671.21
LC0968137	FALSE	536.69
LC0968114	FALSE	297.52
LC0969090	FALSE	534.64
LC0968846	FALSE	460.95
LC0969130	FALSE	310.55
LC0969076	FALSE	864.97
LC0968542	FALSE	219.1
LC0968508	FALSE	426.19
LC0969178	FALSE	437.41
LC0969413	FALSE	413.64
LC0969322	FALSE	501.43
LC0969341	FALSE	301.6
LC0969208	FALSE	251.72
LC0969618	FALSE	437.09
LC0969289	FALSE	589.03
LC0969898	FALSE	648.48
LC0969802	FALSE	798.47
LC0969730	FALSE	227.28
LC0969889	FALSE	222.69
LC0969346	FALSE	423.72
LC0969562	FALSE	347.53
LC0969311	FALSE	477.53
LC0969419	FALSE	482.95
LC0978145	FALSE	1020.53
LC0977809	FALSE	486.81
LC0978214	FALSE	714.59
LC0978141	FALSE	487.55
LC0977771	FALSE	670.41
LC0977678	FALSE	533.62
LC0977765	FALSE	346.45
LC0977980	FALSE	236.28
LC0978125	FALSE	412.91
LC0975992	FALSE	367.4
LC0975826	FALSE	770.62
LC0975465	FALSE	1484.86
LC0975584	FALSE	238.84
LC0975283	FALSE	501.05
LC0975482	FALSE	577.59
LC0975379	FALSE	246.19
LC0976703	FALSE	515.21
LC0976706	FALSE	654.95
LC0976740	FALSE	206.79
LC0976634	FALSE	272.86
LC0976685	FALSE	592.41
LC0976733	FALSE	1060.22
LC0976372	FALSE	324.03
LC0976179	FALSE	609.07
LC0976721	FALSE	314.55
LC0976434	FALSE	202.17
LC0976464	FALSE	712.64
LC0977224	FALSE	259.21
LC0977087	FALSE	967.66
LC0976915	FALSE	459.52
LC0977130	FALSE	302.6
LC0977119	FALSE	464.9
LC0976840	FALSE	311.69
LC0977425	FALSE	869.59
LC0977312	FALSE	633.1
LC0977569	FALSE	511.4
LC0977463	FALSE	703.79
LC0978494	FALSE	531.24
LC0978414	FALSE	439.38
LC0978354	FALSE	445.02
LC0978751	FALSE	836.02
LC0979080	FALSE	412.64
LC0979095	FALSE	398
LC0978633	FALSE	626.03
LC0978457	FALSE	938.91
LC0979064	FALSE	359.52
LC0978364	FALSE	716.07
LC0979273	FALSE	346.4
LC0979190	FALSE	397.81
LC0979395	FALSE	828.43
LC0979249	FALSE	579.84
LC0979197	FALSE	978.41
LC0979189	FALSE	866.91
LC0979416	FALSE	225.38
LC0979577	FALSE	829.95
LC0979714	FALSE	268.76
LC0979689	FALSE	210.86
LC0979798	FALSE	208.43
LC0980493	FALSE	965.79
LC0979907	FALSE	213.93
LC0980317	FALSE	377.62
LC0980320	FALSE	259.72
LC0980498	FALSE	768.81
LC0980478	FALSE	535.55
LC0980288	FALSE	429.36
LC0980570	FALSE	402.26
LC0980195	FALSE	957.76
LC0980219	FALSE	247.67
LC0980393	FALSE	636.55
LC0980161	FALSE	493.9
LC0980606	FALSE	544.16
LC0980881	FALSE	1354.88
LC0981160	FALSE	294.24
LC0981159	FALSE	314.64
LC0981077	FALSE	1098.88
LC0981083	FALSE	498.71
LC0980851	FALSE	605.34
LC0980891	FALSE	239.02
LC0981205	FALSE	208.48
LC0981207	FALSE	811.81
LC0981367	FALSE	274.31
LC0981225	FALSE	760.38
LC0981178	FALSE	503.5
LC0984649	FALSE	870.79
LC0984662	FALSE	675.5
LC0984656	FALSE	751.59
LC0984865	FALSE	1041.5
LC0984421	FALSE	415.1
LC0984737	FALSE	277.48
LC0984617	FALSE	543.48
LC0984781	FALSE	657.69
LC0984407	FALSE	373.17
LC0984670	FALSE	744.47
LC0984986	FALSE	214.78
LC0985034	FALSE	415.93
LC0984877	FALSE	356.38
LC0984914	FALSE	353.57
LC0985049	FALSE	662.71
LC0984999	FALSE	532.84
LC0984961	FALSE	448.03
LC0986472	FALSE	331.59
LC0986333	FALSE	305.34
LC0986352	FALSE	481.14
LC0985953	FALSE	671.69
LC0986306	FALSE	853.28
LC0986522	FALSE	280.83
LC0986296	FALSE	285
LC0986309	FALSE	258.79
LC0986145	FALSE	231
LC0986143	FALSE	232.79
LC0986196	FALSE	554.81
LC0986461	FALSE	565.95
LC0986649	FALSE	366.53
LC0987237	FALSE	656.52
LC0987069	FALSE	210.22
LC0987334	FALSE	351.47
LC0986620	FALSE	314.28
LC0987186	FALSE	219.93
LC0987256	FALSE	421.74
LC0987080	FALSE	233.64
LC0987078	FALSE	684.07
LC0986804	FALSE	496.14
LC0988701	FALSE	999.33
LC0988442	FALSE	292.31
LC0988840	FALSE	516.34
LC0988852	FALSE	212.69
LC0988420	FALSE	793.97
LC0988445	FALSE	268.38
LC0988361	FALSE	259.66
LC0988351	FALSE	705.21
LC0988335	FALSE	892.22
LC0990243	FALSE	350.52
LC0990229	FALSE	403.83
LC0990170	FALSE	268.79
LC0990118	FALSE	331.55
LC0990211	FALSE	305.33
LC0990175	FALSE	945.74
LC0989746	FALSE	339.45
LC0990103	FALSE	417.62
LC0990014	FALSE	477.14
LC0990065	FALSE	409.71
LC0990993	FALSE	537.4
LC0990865	FALSE	570.24
LC0990754	FALSE	359.28
LC0990929	FALSE	520.55
LC0991086	FALSE	937.21
LC0990485	FALSE	214.48
LC0991109	FALSE	816.78
LC0991045	FALSE	447
LC0990997	FALSE	652.72
LC0990986	FALSE	438.74
LC0991415	FALSE	297.91
LC0991646	FALSE	642.03
LC0991549	FALSE	593.62
LC0991486	FALSE	653.34
LC0991727	FALSE	527.52
LC0991653	FALSE	313.64
LC0991962	FALSE	381.5
LC0992400	FALSE	454.12
LC0992741	FALSE	516.24
LC0992080	FALSE	315.21
LC0992668	FALSE	440.57
LC0992234	FALSE	606.59
LC0992372	FALSE	670.53
LC0992194	FALSE	292.91
LC0992333	FALSE	1171.95
LC0992302	FALSE	565.64
LC0992289	FALSE	597.5
LC0992098	FALSE	579.98
LC0994212	FALSE	342.45
LC0994096	FALSE	216.12
LC0994218	FALSE	631.78
LC0994221	FALSE	1413.33
LC0994183	FALSE	705.5
LC0993793	FALSE	973.28
LC0993774	FALSE	504
LC0993669	FALSE	611.19
LC0994082	FALSE	297.93
LC0993725	FALSE	448.41
LC0993664	FALSE	720.22
LC0993852	FALSE	309.45
LC0993729	FALSE	776.48
LC0993840	FALSE	1265.1
LC0993620	FALSE	1084.71
LC0995914	FALSE	298.86
LC0996569	FALSE	575.17
LC0996447	FALSE	251.66
LC0995897	FALSE	203.5
LC0996051	FALSE	251.38
LC0995996	FALSE	258.81
LC0995962	FALSE	247.12
LC0996090	FALSE	222.1
LC0996345	FALSE	261.45
LC0997152	FALSE	513.41
LC0996916	FALSE	345.76
LC0996872	FALSE	404.66
LC0996692	FALSE	530.79
LC0997173	FALSE	523.31
LC0997214	FALSE	606.74
LC0997341	FALSE	244.36
LC0997226	FALSE	503.98
LC0996723	FALSE	734.86
LC0996697	FALSE	479.34
LC0998050	FALSE	413.59
LC0997535	FALSE	255.84
LC0997985	FALSE	385
LC0997429	FALSE	428.02
LC0997410	FALSE	344.81
LC0997568	FALSE	303.47
LC0998081	FALSE	513.86
LC0997497	FALSE	478.52
LC0997421	FALSE	388.48
LC0998094	FALSE	669.59
LC0998100	FALSE	709.9
LC0997537	FALSE	275.34
LC0997582	FALSE	452.5
LC1001112	FALSE	425.31
LC1001751	FALSE	1097.4
LC1001684	FALSE	478.09
LC1001535	FALSE	207.55
LC1001635	FALSE	832.66
LC1001120	FALSE	520.48
LC1001117	FALSE	877.86
LC1001605	FALSE	232.28
LC1001154	FALSE	352
LC1001539	FALSE	265.9
LC1001464	FALSE	1018.95
LC1001461	FALSE	1147.48
LC1001529	FALSE	606.22
LC1000881	FALSE	445.21
LC1000658	FALSE	654.33
LC1000770	FALSE	406.93
LC1000884	FALSE	803.64
LC1000426	FALSE	525.14
LC1000743	FALSE	500.47
LC1000475	FALSE	537.76
LC1000400	FALSE	1074.09
LC1000441	FALSE	405.38
LC1000523	FALSE	731.59
LC1002230	FALSE	235.34
LC1002312	FALSE	437.1
LC1002354	FALSE	405.79
LC1001988	FALSE	201.21
LC1002004	FALSE	518.88
LC1002192	FALSE	379.12
LC1002078	FALSE	524.97
LC1002453	FALSE	304.41
LC1002123	FALSE	311.83
LC1002247	FALSE	672.84
LC1002103	FALSE	304.74
LC1003284	FALSE	201.66
LC1003289	FALSE	620.57
LC1003201	FALSE	331.53
LC1003182	FALSE	545.02
LC1003306	FALSE	1513.19
LC1002902	FALSE	294.28
LC1002615	FALSE	261.76
LC1002937	FALSE	456.02
LC1002672	FALSE	506.41
LC1002745	FALSE	438.91
LC1002743	FALSE	667.43
LC1002742	FALSE	862.41
LC1002574	FALSE	738.72
LC1002912	FALSE	475.31
LC1002741	FALSE	385.81
LC1002987	FALSE	212.83
LC1002840	FALSE	204.83
LC1002951	FALSE	757.24
LC1002666	FALSE	470.97
LC1002948	FALSE	291.16
LC1002946	FALSE	519
LC1003828	FALSE	603.28
LC1003700	FALSE	611.62
LC1003736	FALSE	715.86
LC1003668	FALSE	1037.93
LC1003565	FALSE	289.69
LC1004001	FALSE	808.55
LC1004000	FALSE	584.55
LC1003423	FALSE	722.17
LC1004048	FALSE	468.76
LC1003900	FALSE	208.5
LC1003975	FALSE	350.6
LC1005806	FALSE	397.38
LC1006365	FALSE	812.45
LC1006295	FALSE	786.66
LC1005893	FALSE	239.6
LC1006065	FALSE	894.6
LC1006087	FALSE	1039.47
LC1006146	FALSE	392.4
LC1005652	FALSE	206.12
LC1007020	FALSE	361.19
LC1006568	FALSE	254.72
LC1006955	FALSE	271.91
LC1006577	FALSE	277.12
LC1007128	FALSE	262.53
LC1006613	FALSE	392.38
LC1006499	FALSE	236.22
LC1006979	FALSE	307.72
LC1006648	FALSE	260.14
LC1007106	FALSE	212.97
LC1006532	FALSE	299.79
LC1006868	FALSE	288.29
LC1006839	FALSE	249.21
LC1006410	FALSE	260.86
LC1006826	FALSE	244.66
LC1006884	FALSE	500.93
LC1009265	FALSE	403.33
LC1009260	FALSE	388.05
LC1009061	FALSE	744.41
LC1009167	FALSE	702.17
LC1009312	FALSE	433.67
LC1009378	FALSE	312.14
LC1009386	FALSE	908.84
LC1009283	FALSE	1212.31
LC1009065	FALSE	223
LC1009132	FALSE	689.07
LC1009008	FALSE	390.24
LC1008860	FALSE	1021
LC1009084	FALSE	227.76
LC1008805	FALSE	270.55
LC1008807	FALSE	634.72
LC1008686	FALSE	640.53
LC1009143	FALSE	434.05
LC1008693	FALSE	940.69
LC1008782	FALSE	655.38
LC1009909	FALSE	582.71
LC1009878	FALSE	804.74
LC1009829	FALSE	274.4
LC1011894	FALSE	986.62
LC1012481	FALSE	426.55
LC1011901	FALSE	1259.47
LC1012501	FALSE	280.71
LC1011882	FALSE	276.24
LC1011953	FALSE	339.45
LC1011869	FALSE	1159.88
LC1013130	FALSE	369.48
LC1013132	FALSE	229.12
LC1012660	FALSE	335.02
LC1012619	FALSE	306.14
LC1014962	FALSE	219.07
LC1014925	FALSE	244.72
LC1016033	FALSE	567.29
LC1016042	FALSE	312.64
LC1015980	FALSE	298.4
LC1015518	FALSE	390.6
LC1015533	FALSE	443.34
LC1016027	FALSE	420.43
LC1015540	FALSE	543.07
LC1016053	FALSE	216.62
LC1015541	FALSE	215.17
LC1015925	FALSE	421.17
LC1015683	FALSE	510.55
LC1015698	FALSE	251.76
LC1015696	FALSE	564.67
LC1018485	FALSE	1240.97
LC1018482	FALSE	458.47
LC1018347	FALSE	253.79
LC1018351	FALSE	259.38
LC1019601	FALSE	265.17
LC1023369	FALSE	809
LC1023403	FALSE	240.72
LC1023389	FALSE	413.83
LC1023422	FALSE	211.93
LC1023517	FALSE	208.53
LC1023444	FALSE	203.09
LC1023624	FALSE	657.72
LC1023437	FALSE	452.4
LC1023333	FALSE	240.17
LC1020449	FALSE	374.66
LC1020236	FALSE	802.71
LC1020239	FALSE	921.79
LC1020582	FALSE	763.78
LC1020876	FALSE	335.09
LC1020597	FALSE	709.47
LC1020753	FALSE	239.79
LC1020915	FALSE	297.84
LC1021048	FALSE	519.1
LC1021046	FALSE	457.79
LC1021257	FALSE	444.62
LC1021329	FALSE	234.91
LC1023905	FALSE	418.48
LC1023799	FALSE	355.72
LC1023793	FALSE	650.14
LC1023663	FALSE	338.09
LC1024277	FALSE	862.28
LC1024324	FALSE	314.07
LC1025933	FALSE	237.74
LC1025584	FALSE	253.03
LC1025600	FALSE	329.84
LC1025651	FALSE	334.59
LC1025608	FALSE	222.34
LC1025493	FALSE	460.91
LC1025844	FALSE	394.88
LC1025460	FALSE	298.17
LC1027553	FALSE	374.31
LC1027882	FALSE	869.47
LC1027567	FALSE	582.86
LC1027918	FALSE	883.57
LC1027656	FALSE	436.41
LC1027847	FALSE	269.59
LC1027942	FALSE	578.14
LC1027961	FALSE	581.97
LC1027832	FALSE	378.14
LC1028025	FALSE	200.57
LC1026286	FALSE	421.59
LC1026208	FALSE	288.55
LC1026239	FALSE	676.02
LC1026355	FALSE	376.97
LC1026288	FALSE	640.22
LC1026641	FALSE	443.55
LC1026021	FALSE	278.86
LC1026647	FALSE	313.66
LC1026678	FALSE	219.1
LC1026622	FALSE	670.57
LC1030830	FALSE	505.93
LC1030849	FALSE	267.53
LC1030682	FALSE	703.57
LC1030816	FALSE	385.5
LC1030381	FALSE	299.72
LC1030386	FALSE	788.93
LC1030542	FALSE	341.72
LC1030945	FALSE	517.29
LC1031863	FALSE	663.03
LC1031854	FALSE	316.59
LC1032174	FALSE	388.1
LC1032380	FALSE	230.69
LC1032048	FALSE	492.16
LC1032325	FALSE	255.86
LC1032362	FALSE	273.4
LC1031947	FALSE	506.9
LC1032317	FALSE	721.24
LC1032322	FALSE	269.72
LC1032337	FALSE	401.79
LC1031943	FALSE	265.03
LC1032443	FALSE	598.72
LC1032429	FALSE	754.57
LC1034544	FALSE	253.12
LC1034510	FALSE	274.52
LC1034481	FALSE	220.64
LC1034749	FALSE	562.1
LC1034683	FALSE	535.31
LC1036238	FALSE	275.59
LC1035836	FALSE	378
LC1035828	FALSE	264.83
LC1035950	FALSE	258.66
LC1035819	FALSE	706.64
LC1036039	FALSE	508.31
LC1035702	FALSE	295.33
LC1037163	FALSE	462.4
LC1037167	FALSE	814.72
LC1037646	FALSE	359.93
LC1037542	FALSE	1488.93
LC1037529	FALSE	292.34
LC1037214	FALSE	776.76
LC1037377	FALSE	322.98
LC1037151	FALSE	817.76
LC1037545	FALSE	422.9
LC1037362	FALSE	407.9
LC1037294	FALSE	253.48
LC1037155	FALSE	603.05
LC1037244	FALSE	833.69
LC1037309	FALSE	279.02
LC1037888	FALSE	1358.83
LC1037877	FALSE	671.07
LC1037903	FALSE	361.43
LC1037728	FALSE	413.09
LC1037712	FALSE	270.48
LC1037833	FALSE	370.53
LC1037831	FALSE	750.1
LC1038116	FALSE	622.22
LC1038064	FALSE	334.72
LC1037989	FALSE	578.09
LC1040179	FALSE	681.86
LC1040143	FALSE	1086.17
LC1040152	FALSE	662.66
LC1039870	FALSE	577.74
LC1040103	FALSE	640.16
LC1039892	FALSE	773.66
LC1039793	FALSE	390.41
LC1039994	FALSE	204.52
LC1039791	FALSE	597.72
LC1041504	FALSE	682.83
LC1041174	FALSE	308.17
LC1041546	FALSE	830.55
LC1041055	FALSE	333.72
LC1041270	FALSE	579.93
LC1041199	FALSE	866.17
LC1041214	FALSE	252.72
LC1041120	FALSE	226.14
LC1041394	FALSE	284.03
LC1041429	FALSE	598.76
LC1041219	FALSE	208.17
LC1041426	FALSE	244.97
LC1041445	FALSE	676.6
LC1041037	FALSE	543.1
LC1041277	FALSE	254.48
LC1042296	FALSE	305.57
LC1042242	FALSE	233.33
LC1042360	FALSE	393.24
LC1042371	FALSE	730.38
LC1042376	FALSE	611.45
LC1042239	FALSE	337.28
LC1042131	FALSE	500
LC1042337	FALSE	389.59
LC1042127	FALSE	309.83
LC1042066	FALSE	696.5
LC1043300	FALSE	466.93
LC1043203	FALSE	644.66
LC1043207	FALSE	636.81
LC1043352	FALSE	740.38
LC1043242	FALSE	500.45
LC1043304	FALSE	501.48
LC1043287	FALSE	692.57
LC1043196	FALSE	1063.69
LC1043268	FALSE	745.67
LC1043379	FALSE	200.81
LC1043860	FALSE	757.53
LC1043691	FALSE	367.74
LC1043808	FALSE	272.4
LC1043481	FALSE	418.45
LC1043565	FALSE	408.78
LC1043519	FALSE	659.02
LC1044361	FALSE	213.16
LC1044099	FALSE	829.03
LC1044291	FALSE	336.03
LC1044331	FALSE	1331.95
LC1044348	FALSE	1148.59
LC1044332	FALSE	729.64
LC1044310	FALSE	1057.9
LC1044312	FALSE	588.55
LC1044316	FALSE	2070.31
LC0094387	FALSE	203.45
LC0094584	FALSE	208.74
LC0094612	FALSE	200.38
LC0109218	FALSE	307.26
LC0109369	FALSE	624.28
LC0109631	FALSE	309.43
LC0109341	FALSE	562.17
LC0109671	FALSE	440.57
LC0109633	FALSE	594.03
LC0109682	FALSE	301.45
LC0109734	FALSE	265.98
LC0109379	FALSE	241.21
LC0109629	FALSE	214.72
LC0109836	FALSE	307.59
LC0109443	FALSE	334.72
LC0109600	FALSE	415.76
LC0109737	FALSE	348.9
LC0098992	FALSE	232.84
LC0098996	FALSE	460.72
LC0098953	FALSE	296.83
LC0098973	FALSE	207.69
LC0099469	FALSE	366.83
LC0099037	FALSE	291.71
LC0099384	FALSE	207.55
LC0099174	FALSE	240.79
LC0099311	FALSE	214.14
LC0099370	FALSE	379.69
LC0099287	FALSE	270.64
LC0099368	FALSE	441.47
LC0099497	FALSE	265.55
LC0099597	FALSE	207.45
LC0099453	FALSE	363.86
LC0099252	FALSE	257.07
LC0099627	FALSE	362.07
LC0099630	FALSE	209.66
LC0099463	FALSE	312.88
LC0099641	FALSE	292.76
LC0099475	FALSE	253.52
LC0099614	FALSE	263.21
LC0099152	FALSE	214.81
LC0099864	FALSE	225.81
LC0099956	FALSE	304.28
LC0099962	FALSE	310
LC0099698	FALSE	225.52
LC0100003	FALSE	223.6
LC0100235	FALSE	258.21
LC0100363	FALSE	210.5
LC0100130	FALSE	310.98
LC0100301	FALSE	209.24
LC0104426	FALSE	386.88
LC0104438	FALSE	437.59
LC0104453	FALSE	204.95
LC0104502	FALSE	201.14
LC0104362	FALSE	293.93
LC0104380	FALSE	384.97
LC0104294	FALSE	214.03
LC0104201	FALSE	227.66
LC0104275	FALSE	287.66
LC0104062	FALSE	425.47
LC0104073	FALSE	326.34
LC0132998	FALSE	509.97
LC0133028	FALSE	249.52
LC0133034	FALSE	504.05
LC0133126	FALSE	585.57
LC0133537	FALSE	558.52
LC0133603	FALSE	307.93
LC0133309	FALSE	252.55
LC0133579	FALSE	577.88
LC0133393	FALSE	269.55
LC0133510	FALSE	257.69
LC0133630	FALSE	374.38
LC0133636	FALSE	316.05
LC0133633	FALSE	211.45
LC0133460	FALSE	434.59
LC0133261	FALSE	370.53
LC0134412	FALSE	665.66
LC0134393	FALSE	454.86
LC0134193	FALSE	370.14
LC0134411	FALSE	652.66
LC0134362	FALSE	269.79
LC0134369	FALSE	345.91
LC0134319	FALSE	420.86
LC0134228	FALSE	282.4
LC0134419	FALSE	276.41
LC0134435	FALSE	356.9
LC0134279	FALSE	281.79
LC0134396	FALSE	258.22
LC0134290	FALSE	518.66
LC0134292	FALSE	414.41
LC0134133	FALSE	310.45
LC0133686	FALSE	642.47
LC0133812	FALSE	423.24
LC0133815	FALSE	224.93
LC0134073	FALSE	291.57
LC0133874	FALSE	317.45
LC0133775	FALSE	489.34
LC0133698	FALSE	441.28
LC0122679	FALSE	339.14
LC0122823	FALSE	354.45
LC0122714	FALSE	282.71
LC0122655	FALSE	200.17
LC0123076	FALSE	351.66
LC0122507	FALSE	424.1
LC0122493	FALSE	302.83
LC0123189	FALSE	218.07
LC0123053	FALSE	208.38
LC0123061	FALSE	248.14
LC0122772	FALSE	327.17
LC0122467	FALSE	545.4
LC0123091	FALSE	236.86
LC0123081	FALSE	361.84
LC0122508	FALSE	389.76
LC0122566	FALSE	258.1
LC0122919	FALSE	246
LC0122555	FALSE	284.52
LC0122536	FALSE	399.95
LC0122490	FALSE	251.17
LC0123484	FALSE	247.33
LC0123576	FALSE	276.19
LC0123914	FALSE	228.29
LC0123932	FALSE	302.21
LC0123486	FALSE	249.29
LC0123560	FALSE	316.1
LC0123255	FALSE	318.76
LC0123296	FALSE	339.66
LC0123595	FALSE	418.97
LC0123533	FALSE	227.69
LC0123233	FALSE	394.62
LC0123279	FALSE	226.62
LC0123303	FALSE	289
LC0123700	FALSE	214.41
LC0123631	FALSE	334.55
LC0123643	FALSE	254.86
LC0123469	FALSE	249.03
LC0123462	FALSE	246.28
LC0123665	FALSE	248.78
LC0123894	FALSE	208.33
LC0123712	FALSE	379.62
LC0123867	FALSE	205.97
LC0138407	FALSE	205.12
LC0138002	FALSE	223.22
LC0138196	FALSE	245.86
LC0138198	FALSE	225.31
LC0138666	FALSE	222.83
LC0139154	FALSE	377.09
LC0139168	FALSE	305.14
LC0139317	FALSE	204.72
LC0139347	FALSE	255.22
LC0138963	FALSE	421.41
LC0139108	FALSE	303.38
LC0139123	FALSE	304.34
LC0138921	FALSE	295.1
LC0138906	FALSE	373.14
LC0139030	FALSE	408.07
LC0138831	FALSE	233.41
LC0139029	FALSE	281.45
LC0139031	FALSE	371.03
LC0138902	FALSE	372.38
LC0138829	FALSE	243.31
LC0138688	FALSE	242.55
LC0138732	FALSE	360.02
LC0139532	FALSE	218.05
LC0139600	FALSE	397.31
LC0139553	FALSE	373.97
LC0139613	FALSE	300.16
LC0139776	FALSE	259.67
LC0139890	FALSE	202.14
LC0139987	FALSE	512.14
LC0139732	FALSE	457.33
LC0139897	FALSE	350.38
LC0139988	FALSE	455.24
LC0139714	FALSE	349.38
LC0139899	FALSE	366.31
LC0139951	FALSE	320.21
LC0139693	FALSE	230.69
LC0139848	FALSE	439.93
LC0140047	FALSE	312.55
LC0140104	FALSE	212.41
LC0140097	FALSE	324.97
LC0139641	FALSE	288.97
LC0140073	FALSE	294.55
LC0150321	FALSE	287.09
LC0150356	FALSE	286.79
LC0150322	FALSE	232.14
LC0150304	FALSE	401.4
LC0150806	FALSE	233.41
LC0150352	FALSE	456.48
LC0150486	FALSE	297.69
LC0150822	FALSE	236.41
LC0150718	FALSE	318.97
LC0150708	FALSE	558.03
LC0150704	FALSE	381.79
LC0150869	FALSE	201.38
LC0150805	FALSE	298.45
LC0150415	FALSE	253.43
LC0150904	FALSE	248.41
LC0150584	FALSE	409.67
LC0150392	FALSE	250.16
LC0150886	FALSE	430.59
LC0150569	FALSE	389.19
LC0151681	FALSE	348.17
LC0151641	FALSE	236.29
LC0151797	FALSE	412.43
LC0151194	FALSE	211.48
LC0151728	FALSE	373.91
LC0151754	FALSE	342.28
LC0151302	FALSE	437.86
LC0151383	FALSE	342.81
LC0151188	FALSE	394.41
LC0151160	FALSE	349.53
LC0151658	FALSE	283.72
LC0151638	FALSE	271.66
LC0151640	FALSE	445.69
LC0151171	FALSE	360.48
LC0151722	FALSE	326.5
LC0151520	FALSE	399.95
LC0151517	FALSE	264.57
LC0151143	FALSE	209.17
LC0151148	FALSE	385.45
LC0151137	FALSE	282.22
LC0151540	FALSE	365.84
LC0151526	FALSE	380.36
LC0151998	FALSE	248.53
LC0152109	FALSE	296.45
LC0151989	FALSE	257.52
LC0152057	FALSE	226.48
LC0151920	FALSE	227.38
LC0152544	FALSE	291.93
LC0152517	FALSE	259.9
LC0152094	FALSE	277.78
LC0152555	FALSE	202.64
LC0151888	FALSE	248.28
LC0152463	FALSE	201.34
LC0151945	FALSE	207.67
LC0152229	FALSE	221.45
LC0152602	FALSE	223.24
LC0152604	FALSE	209.17
LC0154881	FALSE	204.93
LC0154772	FALSE	290.47
LC0154838	FALSE	270.62
LC0154774	FALSE	314.55
LC0154845	FALSE	233.62
LC0154732	FALSE	245.31
LC0154533	FALSE	365.52
LC0154639	FALSE	273.28
LC0154915	FALSE	272.17
LC0155113	FALSE	229.9
LC0155134	FALSE	276.03
LC0155132	FALSE	265.14
LC0155530	FALSE	231.12
LC0155435	FALSE	268.52
LC0155418	FALSE	347.28
LC0155437	FALSE	209.22
LC0155642	FALSE	213.12
LC0155691	FALSE	351.38
LC0155897	FALSE	293.74
LC0155645	FALSE	274.31
LC0155632	FALSE	257.76
LC0155775	FALSE	220.05
LC0155785	FALSE	253.03
LC0156272	FALSE	234.31
LC0156123	FALSE	208.53
LC0156246	FALSE	208.4
LC0156236	FALSE	241.67
LC0156402	FALSE	239.97
LC0156710	FALSE	215.03
LC0156667	FALSE	275.07
LC0163640	FALSE	205.69
LC0163864	FALSE	239.48
LC0163989	FALSE	224.55
LC0174633	FALSE	240.1
LC0174813	FALSE	322.07
LC0174814	FALSE	230.9
LC0174816	FALSE	246.34
LC0174829	FALSE	286.62
LC0174553	FALSE	284.5
LC0174751	FALSE	209.21
LC0174875	FALSE	354.28
LC0174143	FALSE	200.9
LC0174136	FALSE	331.6
LC0174174	FALSE	216.1
LC0174515	FALSE	293.34
LC0174502	FALSE	248.1
LC0174287	FALSE	250.53
LC0174511	FALSE	202.36
LC0174340	FALSE	309.45
LC0174179	FALSE	227.76
LC0174180	FALSE	295.45
LC0174359	FALSE	308.59
LC0174347	FALSE	240.55
LC0175204	FALSE	222.36
LC0175001	FALSE	285.66
LC0175002	FALSE	218.72
LC0175009	FALSE	211.62
LC0175099	FALSE	346.1
LC0175131	FALSE	355.95
LC0175098	FALSE	284.21
LC0175262	FALSE	356.24
LC0174972	FALSE	267.78
LC0175209	FALSE	214.17
LC0175496	FALSE	324.1
LC0175847	FALSE	206.69
LC0175458	FALSE	295.24
LC0175767	FALSE	238.57
LC0175503	FALSE	308.05
LC0175799	FALSE	380.57
LC0175441	FALSE	246.53
LC0175508	FALSE	248.72
LC0175426	FALSE	201.66
LC0176774	FALSE	234.86
LC0176561	FALSE	256.17
LC0176305	FALSE	214
LC0176416	FALSE	230.76
LC0176241	FALSE	257.86
LC0176432	FALSE	311.21
LC0176219	FALSE	287.67
LC0183948	FALSE	212.4
LC0183770	FALSE	251.14
LC0184134	FALSE	208.76
LC0184013	FALSE	245.79
LC0184176	FALSE	316.14
LC0183827	FALSE	204.97
LC0183661	FALSE	307.38
LC0183924	FALSE	351.33
LC0183988	FALSE	492.66
LC0183541	FALSE	358.9
LC0183992	FALSE	221.1
LC0183989	FALSE	293.16
LC0183693	FALSE	273.07
LC0186448	FALSE	265.4
LC0186320	FALSE	294.55
LC0187056	FALSE	242.95
LC0186525	FALSE	243.76
LC0186599	FALSE	404.88
LC0186616	FALSE	295.21
LC0186699	FALSE	237.95
LC0186739	FALSE	380.52
LC0186738	FALSE	372.28
LC0186792	FALSE	355.9
LC0186467	FALSE	206.21
LC0186840	FALSE	232
LC0186934	FALSE	249.07
LC0186917	FALSE	299.12
LC0186622	FALSE	281.78
LC0190638	FALSE	369.48
LC0190720	FALSE	376.83
LC0190381	FALSE	502.36
LC0190611	FALSE	303.88
LC0190599	FALSE	342.84
LC0190350	FALSE	385.03
LC0190354	FALSE	549.38
LC0190346	FALSE	347.43
LC0190275	FALSE	311.67
LC0190344	FALSE	466.79
LC0190189	FALSE	226.28
LC0190211	FALSE	229.24
LC0190156	FALSE	521.76
LC0190813	FALSE	235.28
LC0190823	FALSE	247.62
LC0190821	FALSE	208.24
LC0187330	FALSE	222.14
LC0187123	FALSE	291.31
LC0187213	FALSE	291.14
LC0187413	FALSE	235.59
LC0187143	FALSE	228.34
LC0187349	FALSE	239.38
LC0187403	FALSE	238.57
LC0187345	FALSE	203.4
LC0187390	FALSE	210.86
LC0187737	FALSE	294.4
LC0187490	FALSE	214.6
LC0187503	TRUE	305.86
LC0205333	FALSE	258.14
LC0205467	FALSE	220.59
LC0205903	FALSE	219.28
LC0205904	FALSE	279.66
LC0205997	FALSE	240.69
LC0205995	FALSE	213.66
LC0205920	FALSE	343.97
LC0205739	FALSE	204.1
LC0205931	FALSE	387.55
LC0205933	FALSE	315.86
LC0194338	FALSE	283.45
LC0193739	FALSE	318.72
LC0194341	FALSE	225.66
LC0194258	FALSE	399.95
LC0193889	FALSE	236.24
LC0194100	FALSE	339.57
LC0193935	FALSE	236.59
LC0194177	FALSE	254.9
LC0194209	FALSE	612.86
LC0193867	FALSE	327.55
LC0194126	FALSE	341.84
LC0194296	FALSE	459.31
LC0193859	FALSE	284.6
LC0194069	FALSE	367.95
LC0194660	FALSE	271.78
LC0194656	FALSE	205.97
LC0194560	FALSE	251.43
LC0194573	FALSE	332.83
LC0194545	FALSE	273.72
LC0194403	FALSE	355.05
LC0194511	FALSE	228.93
LC0194446	FALSE	209.67
LC0194500	FALSE	220.93
LC0194817	FALSE	228
LC0194439	FALSE	360.1
LC0195105	FALSE	403.52
LC0195044	FALSE	250.55
LC0194799	FALSE	446.17
LC0194793	FALSE	340.28
LC0195079	FALSE	230.12
LC0195043	FALSE	291.55
LC0096853	FALSE	242.07
LC0097411	FALSE	289.84
LC0097443	FALSE	323.29
LC0101424	FALSE	262.93
LC0101355	FALSE	539.22
LC0101368	FALSE	491.79
LC0101374	FALSE	445.71
LC0101253	FALSE	627.41
LC0101625	FALSE	411.52
LC0101267	FALSE	265.05
LC0101708	FALSE	416.98
LC0101329	FALSE	431.83
LC0101714	FALSE	431.1
LC0101531	FALSE	281.33
LC0101532	FALSE	274.9
LC0101495	FALSE	247.5
LC0101616	FALSE	259.9
LC0101466	FALSE	284.16
LC0101463	FALSE	318.38
LC0101493	FALSE	257.88
LC0101262	FALSE	331.38
LC0101853	FALSE	280.64
LC0101561	FALSE	248.21
LC0101845	FALSE	219.83
LC0101142	FALSE	219.97
LC0102122	FALSE	355.22
LC0102212	FALSE	270.14
LC0102111	FALSE	244.38
LC0102198	FALSE	356.71
LC0102217	FALSE	200.38
LC0104614	FALSE	214.38
LC0104883	FALSE	239.72
LC0104842	FALSE	447.29
LC0104997	FALSE	345.64
LC0104875	FALSE	265.45
LC0105142	FALSE	380.84
LC0104792	FALSE	204.03
LC0105179	FALSE	420.88
LC0105002	FALSE	291.14
LC0104860	FALSE	357.66
LC0105009	FALSE	494.48
LC0104907	FALSE	222.72
LC0104972	FALSE	409.45
LC0104903	FALSE	206.78
LC0126240	FALSE	212.76
LC0126615	FALSE	293.86
LC0126626	FALSE	429.45
LC0126138	FALSE	328.66
LC0126667	FALSE	295.36
LC0126196	FALSE	295.98
LC0126041	FALSE	308.88
LC0126571	FALSE	288.78
LC0126416	FALSE	234.93
LC0126263	FALSE	325.97
LC0126250	FALSE	378.41
LC0126505	FALSE	286.21
LC0126155	FALSE	268.45
LC0126165	FALSE	301.14
LC0126788	FALSE	342.1
LC0126791	FALSE	253.66
LC0126384	FALSE	241.59
LC0126760	FALSE	202.72
LC0126929	FALSE	227.69
LC0127109	FALSE	217.36
LC0127058	FALSE	272.67
LC0127232	FALSE	245.05
LC0127280	FALSE	338.66
LC0126935	FALSE	254.09
LC0127115	FALSE	337.69
LC0127396	FALSE	321.45
LC0127490	FALSE	248.62
LC0127433	FALSE	495.52
LC0127443	FALSE	279.66
LC0126949	FALSE	353.36
LC0127039	FALSE	229.03
LC0127168	FALSE	374.93
LC0127785	FALSE	335.17
LC0127815	FALSE	365.93
LC0127818	FALSE	235.79
LC0127713	FALSE	334.88
LC0127672	FALSE	365.71
LC0127824	FALSE	268.76
LC0127891	FALSE	287.57
LC0127814	FALSE	335.31
LC0127903	FALSE	258.55
LC0127922	FALSE	233.83
LC0128261	FALSE	205.22
LC0128286	FALSE	356.67
LC0129873	FALSE	293.07
LC0130531	FALSE	249.84
LC0130617	FALSE	226.95
LC0130012	FALSE	248.62
LC0130602	FALSE	294.9
LC0130283	FALSE	261.48
LC0130491	FALSE	234.45
LC0130445	FALSE	242.38
LC0130474	FALSE	354.22
LC0129978	FALSE	254.52
LC0129930	FALSE	233.21
LC0129909	FALSE	279.48
LC0130003	FALSE	590.98
LC0143827	FALSE	321.79
LC0143763	FALSE	250.45
LC0144233	FALSE	205.17
LC0143651	FALSE	353.67
LC0143637	FALSE	206.22
LC0143653	FALSE	285.72
LC0143625	FALSE	211.09
LC0143747	FALSE	212.28
LC0143731	FALSE	304.14
LC0144312	FALSE	242.62
LC0145030	FALSE	296.79
LC0144444	FALSE	277.66
LC0144435	FALSE	221.31
LC0152816	FALSE	445.79
LC0152814	FALSE	374.55
LC0152825	FALSE	403.93
LC0152940	FALSE	416.21
LC0153335	FALSE	422.22
LC0153233	FALSE	408.57
LC0153281	FALSE	229.47
LC0153080	FALSE	266.91
LC0152704	FALSE	409.64
LC0152853	FALSE	421.53
LC0152860	FALSE	202.09
LC0153218	FALSE	227.48
LC0152649	FALSE	261.55
LC0153301	FALSE	318.34
LC0153328	FALSE	427.9
LC0148845	FALSE	212.59
LC0148971	FALSE	209.14
LC0149114	FALSE	230.9
LC0149204	FALSE	218.59
LC0149374	FALSE	322.9
LC0149470	FALSE	455.02
LC0159140	FALSE	570.79
LC0153635	FALSE	256.48
LC0153640	FALSE	210.79
LC0153434	FALSE	408.02
LC0153384	FALSE	390.41
LC0153818	FALSE	254.69
LC0153808	FALSE	216.33
LC0153396	FALSE	226.21
LC0153795	FALSE	243.69
LC0153912	FALSE	302.48
LC0153652	FALSE	237.14
LC0153549	FALSE	215.79
LC0153522	FALSE	224.43
LC0153554	FALSE	211.38
LC0153482	FALSE	289.48
LC0166134	FALSE	423.12
LC0165898	FALSE	298.5
LC0165848	FALSE	201.1
LC0165882	FALSE	279.86
LC0166075	FALSE	232.14
LC0165747	FALSE	231.72
LC0165628	FALSE	244.22
LC0165633	FALSE	282.79
LC0166257	FALSE	377.34
LC0166307	FALSE	255.24
LC0166548	FALSE	226.62
LC0166380	FALSE	209.41
LC0167021	FALSE	202.47
LC0166793	FALSE	226.9
LC0181532	FALSE	493.5
LC0181720	FALSE	212.55
LC0181615	FALSE	409.9
LC0181656	FALSE	428.41
LC0181899	FALSE	246.79
LC0181870	FALSE	225.53
LC0181412	FALSE	463.71
LC0159821	FALSE	208.12
LC0160009	FALSE	270.6
LC0160307	FALSE	203.45
LC0160130	FALSE	261
LC0160129	FALSE	259.69
LC0160137	FALSE	555.84
LC0159881	FALSE	286.07
LC0159879	FALSE	228.59
LC0160284	FALSE	376.72
LC0159804	FALSE	305.62
LC0160290	FALSE	210.07
LC0160119	FALSE	317.93
LC0159928	FALSE	314.14
LC0159899	FALSE	495.86
LC0160197	FALSE	277
LC0160203	FALSE	224.28
LC0160037	FALSE	706.24
LC0169828	FALSE	213.98
LC0169459	FALSE	289.62
LC0169491	FALSE	269.34
LC0169490	FALSE	401.22
LC0169523	FALSE	497.17
LC0169955	FALSE	273.34
LC0170082	FALSE	301.07
LC0169889	FALSE	333.31
LC0169746	FALSE	330.17
LC0169798	FALSE	205.47
LC0170043	FALSE	221.59
LC0169816	FALSE	328.43
LC0169900	FALSE	269.45
LC0169794	FALSE	263.83
LC0169791	FALSE	312.79
LC0170081	FALSE	209.47
LC0167928	FALSE	313.38
LC0168436	FALSE	219.64
LC0168439	FALSE	362.21
LC0168113	FALSE	359.43
LC0168543	FALSE	368.95
LC0168458	FALSE	291.14
LC0168527	FALSE	314.45
LC0168191	FALSE	205.84
LC0168209	FALSE	263.31
LC0168418	FALSE	1345.86
LC0168446	FALSE	220.38
LC0168537	FALSE	465.93
LC0168017	FALSE	368.05
LC0168251	FALSE	298.52
LC0172702	FALSE	311.52
LC0172747	FALSE	439.19
LC0172961	FALSE	247.83
LC0172646	FALSE	279.74
LC0172958	FALSE	214.41
LC0172715	FALSE	266.66
LC0172629	FALSE	203.22
LC0173338	FALSE	209.95
LC0173337	FALSE	273.31
LC0173351	FALSE	333
LC0180878	FALSE	213.45
LC0181275	FALSE	252.72
LC0181302	FALSE	300.69
LC0181156	FALSE	316.67
LC0180952	FALSE	206
LC0180946	FALSE	231.1
LC0182504	FALSE	224.97
LC0182025	FALSE	318.93
LC0182379	FALSE	354.69
LC0182380	FALSE	299.98
LC0182369	FALSE	290.72
LC0182543	FALSE	311.9
LC0182551	FALSE	207.62
LC0182335	FALSE	220.79
LC0182333	FALSE	260.07
LC0182220	FALSE	300.52
LC0181982	FALSE	255.71
LC0182107	FALSE	233.02
LC0182248	FALSE	297.78
LC0182252	FALSE	298.69
LC0182342	FALSE	372.5
LC0182598	FALSE	266.48
LC0185023	FALSE	457.07
LC0184965	FALSE	235.98
LC0185143	FALSE	276.4
LC0184839	FALSE	335.95
LC0184838	FALSE	258.29
LC0185121	FALSE	331.84
LC0185260	FALSE	226.38
LC0185285	FALSE	222.9
LC0185497	FALSE	466.67
LC0185977	FALSE	228.52
LC0185654	FALSE	211.83
LC0185616	FALSE	291.86
LC0185764	FALSE	309.69
LC0185811	FALSE	218.43
LC0185744	FALSE	229.38
LC0186117	FALSE	232.43
LC0186007	FALSE	211.03
LC0191053	FALSE	249.78
LC0191368	FALSE	208.69
LC0191303	FALSE	205.24
LC0191437	FALSE	219.1
LC0191428	FALSE	249.14
LC0191287	FALSE	314.16
LC0191167	FALSE	201.59
LC0191489	FALSE	231.79
LC0189466	FALSE	440.71
LC0189968	FALSE	260.9
LC0189730	FALSE	343.48
LC0189475	FALSE	350.34
LC0189477	FALSE	241.62
LC0189373	FALSE	293.76
LC0189995	FALSE	400.34
LC0189934	FALSE	201.57
LC0189762	FALSE	323
LC0189766	FALSE	263.34
LC0189389	FALSE	359.31
LC0189580	FALSE	481.17
LC0189436	FALSE	265.14
LC0189621	FALSE	315.34
LC0189796	FALSE	373.31
LC0190118	FALSE	227.9
LC0205046	FALSE	407.74
LC0204983	FALSE	456.76
LC0204800	FALSE	291.9
LC0204750	FALSE	260.62
LC0204981	FALSE	315.52
LC0204962	FALSE	309.09
LC0204966	FALSE	281.14
LC0204745	FALSE	263.21
LC0204961	FALSE	408.43
LC0204650	FALSE	240.31
LC0204673	FALSE	316.64
LC0204674	FALSE	208.86
LC0204663	FALSE	590.64
LC0204916	FALSE	305.19
LC0204627	FALSE	379.62
LC0205079	FALSE	214.38
LC0204640	FALSE	402.4
LC0205170	FALSE	209.59
LC0204931	FALSE	310.59
LC0204939	FALSE	327.59
LC0205263	FALSE	443.24
LC0205222	FALSE	204.91
LC0209279	FALSE	207.53
LC0209053	FALSE	216.12
LC0209051	FALSE	284.83
LC0209422	FALSE	297.31
LC0209157	FALSE	424.59
LC0209554	FALSE	216
LC0209557	FALSE	217.76
LC0209459	FALSE	202.57
LC0210323	FALSE	291.33
LC0210089	FALSE	389.45
LC0210194	FALSE	498.76
LC0210127	FALSE	238.14
LC0210027	FALSE	404.17
LC0209902	FALSE	318.72
LC0210295	FALSE	271.07
LC0209903	FALSE	301.95
LC0210080	FALSE	226.45
LC0210176	FALSE	386.55
LC0210260	FALSE	247.52
LC0210261	FALSE	245.66
LC0210064	FALSE	376.86
LC0210233	FALSE	215.79
LC0210232	FALSE	337.88
LC0209845	FALSE	388.05
LC0209804	FALSE	220.95
LC0210004	FALSE	262
LC0209798	FALSE	288.84
LC0209983	FALSE	266.95
LC0210265	FALSE	372.21
LC0210268	FALSE	209.07
LC0210076	FALSE	372.52
LC0210851	FALSE	326.62
LC0210830	FALSE	350.41
LC0210640	FALSE	424.1
LC0210756	FALSE	287.05
LC0211052	FALSE	387.57
LC0210809	FALSE	212.38
LC0211043	FALSE	354.03
LC0210646	FALSE	424.34
LC0210748	FALSE	458.6
LC0210665	FALSE	315.28
LC0210799	FALSE	326.28
LC0210798	FALSE	421.38
LC0210796	FALSE	250.95
LC0210567	FALSE	449.34
LC0211139	FALSE	343.78
LC0210965	FALSE	467.47
LC0211140	FALSE	360.69
LC0211156	FALSE	208.03
LC0211589	FALSE	330.43
LC0211773	FALSE	252.86
LC0211947	FALSE	408.45
LC0212016	FALSE	363.83
LC0211962	FALSE	316.03
LC0211668	FALSE	527.03
LC0211995	FALSE	311.6
LC0211794	FALSE	284.76
LC0211730	FALSE	233.76
LC0211613	FALSE	527.98
LC0211850	FALSE	294.47
LC0211851	FALSE	653.98
LC0211786	FALSE	214.03
LC0211706	FALSE	232.45
LC0211685	FALSE	331.31
LC0212559	FALSE	366.72
LC0212521	FALSE	233.76
LC0212608	FALSE	258.34
LC0212702	FALSE	456.14
LC0212265	FALSE	339.66
LC0212496	FALSE	386
LC0212724	FALSE	529.07
LC0212591	FALSE	447.36
LC0212263	FALSE	236.29
LC0212748	FALSE	275.17
LC0212751	FALSE	321.59
LC0212236	FALSE	490.45
LC0212239	FALSE	654.48
LC0222326	FALSE	276.69
LC0222302	FALSE	384.45
LC0222404	FALSE	333.07
LC0222551	FALSE	509.47
LC0222545	FALSE	402.12
LC0222279	FALSE	346.12
LC0222281	FALSE	242.52
LC0222501	FALSE	351.4
LC0222077	FALSE	297.21
LC0222273	FALSE	490.17
LC0222526	FALSE	402.24
LC0222525	FALSE	519.79
LC0222197	FALSE	309.07
LC0222259	FALSE	277.48
LC0221960	FALSE	352.36
LC0221878	FALSE	241.16
LC0221873	FALSE	213.79
LC0221935	FALSE	395.31
LC0221850	FALSE	351.9
LC0221910	FALSE	206.4
LC0221971	FALSE	432.48
LC0219600	FALSE	291.95
LC0219835	FALSE	238
LC0219647	FALSE	456.78
LC0219966	FALSE	391.66
LC0219976	FALSE	201.36
LC0219901	FALSE	237.62
LC0219903	FALSE	254.97
LC0219968	FALSE	426.57
LC0220043	FALSE	220.36
LC0219682	FALSE	212.88
LC0220096	FALSE	283.02
LC0220095	FALSE	348.14
LC0219728	FALSE	314.09
LC0219759	FALSE	225.97
LC0220190	FALSE	205.33
LC0222869	FALSE	260.83
LC0222621	FALSE	204.83
LC0222728	FALSE	261.17
LC0222732	FALSE	222.66
LC0222640	FALSE	222.28
LC0222816	FALSE	319.59
LC0222908	FALSE	228.52
LC0222939	FALSE	279.86
LC0222945	FALSE	256.07
LC0222712	FALSE	217.03
LC0222681	FALSE	240.28
LC0223294	FALSE	270.14
LC0223337	FALSE	244.81
LC0223047	FALSE	211.74
LC0223042	FALSE	290.76
LC0223371	FALSE	381.36
LC0223728	FALSE	201.76
LC0223737	FALSE	222.24
LC0223743	FALSE	271.1
LC0223590	FALSE	312.28
LC0223697	FALSE	215.98
LC0223676	FALSE	206.09
LC0223763	FALSE	233.55
LC0224046	FALSE	256.36
LC0223809	FALSE	215.72
LC0223465	FALSE	285.91
LC0231392	FALSE	229.66
LC0231251	FALSE	225.76
LC0231142	FALSE	259.14
LC0230892	FALSE	251.69
LC0231067	FALSE	305.5
LC0231298	FALSE	247.86
LC0231304	FALSE	292.64
LC0231310	FALSE	205.03
LC0230955	FALSE	210.03
LC0230907	FALSE	326.45
LC0231520	FALSE	353.28
LC0230858	FALSE	253.59
LC0231259	FALSE	249.05
LC0232310	FALSE	469.62
LC0232273	FALSE	515.12
LC0232001	FALSE	294.14
LC0232026	FALSE	248.21
LC0231716	FALSE	425.12
LC0231636	FALSE	306.64
LC0231631	FALSE	339.14
LC0231714	FALSE	347.71
LC0231889	FALSE	339.83
LC0231931	FALSE	542.83
LC0232068	TRUE	262
LC0231865	FALSE	275.64
LC0231898	FALSE	348.55
LC0231919	FALSE	253.76
LC0231917	FALSE	366.97
LC0231922	FALSE	684.22
LC0232215	FALSE	303.72
LC0232212	FALSE	318.5
LC0232185	FALSE	221.41
LC0232440	FALSE	237.1
LC0232386	FALSE	373.66
LC0232362	FALSE	473.86
LC0232593	FALSE	538.4
LC0232700	FALSE	612.72
LC0232376	FALSE	412.02
LC0232689	FALSE	603.03
LC0232630	FALSE	413.62
LC0232632	FALSE	427
LC0232633	FALSE	285.24
LC0232932	FALSE	238.69
LC0232463	FALSE	355.26
LC0233069	FALSE	337.72
LC0232654	FALSE	318.78
LC0233089	FALSE	325.47
LC0233072	FALSE	230.59
LC0232657	FALSE	369.45
LC0233041	FALSE	383.36
LC0233048	FALSE	478.69
LC0233047	FALSE	435.93
LC0232866	FALSE	239.88
LC0232940	FALSE	245.55
LC0232939	FALSE	366.38
LC0233027	FALSE	297.52
LC0233200	FALSE	247.38
LC0233705	FALSE	310.09
LC0233362	FALSE	331.43
LC0233405	FALSE	359.69
LC0233413	FALSE	340.81
LC0233400	FALSE	462.31
LC0233221	FALSE	404.69
LC0233495	FALSE	330.41
LC0233490	FALSE	401.48
LC0233756	FALSE	352.31
LC0233834	FALSE	438.17
LC0233729	FALSE	209.03
LC0247861	FALSE	364.03
LC0248479	FALSE	320.07
LC0247910	FALSE	419.69
LC0248097	FALSE	354.38
LC0248059	FALSE	212.64
LC0248433	FALSE	225.26
LC0248070	FALSE	514.38
LC0248030	FALSE	235.97
LC0247858	FALSE	216.07
LC0248157	FALSE	278.86
LC0248437	FALSE	228.19
LC0248434	FALSE	310.83
LC0248412	FALSE	413.12
LC0248472	FALSE	255.21
LC0248510	FALSE	375.6
LC0248417	FALSE	307.97
LC0248516	FALSE	326.4
LC0248386	FALSE	215.26
LC0248443	FALSE	235.81
LC0247816	FALSE	330.31
LC0247821	FALSE	216.64
LC0249410	FALSE	247.72
LC0249330	FALSE	373.52
LC0249857	FALSE	219.31
LC0249762	FALSE	316.48
LC0249640	FALSE	205.69
LC0250035	FALSE	438.52
LC0249866	FALSE	207.21
LC0250051	FALSE	249.41
LC0250013	FALSE	391.03
LC0249469	FALSE	200.14
LC0249764	FALSE	378.53
LC0250961	FALSE	255.95
LC0251223	FALSE	235.24
LC0251226	FALSE	476.59
LC0251177	FALSE	265.62
LC0251172	FALSE	352.79
LC0251187	FALSE	280.19
LC0251238	FALSE	206.79
LC0251129	FALSE	256.28
LC0251408	FALSE	221.98
LC0251472	FALSE	300.14
LC0251583	FALSE	383.33
LC0250957	FALSE	207.62
LC0251464	FALSE	242.16
LC0251513	FALSE	306.76
LC0251119	FALSE	330.21
LC0251523	FALSE	232.41
LC0251546	FALSE	222.47
LC0250147	FALSE	458.26
LC0250122	FALSE	405.55
LC0250130	FALSE	285.16
LC0250671	FALSE	204.24
LC0250129	FALSE	520.52
LC0250752	FALSE	214.48
LC0250628	FALSE	307.03
LC0250716	FALSE	286.43
LC0250721	FALSE	289.97
LC0250722	FALSE	224.72
LC0250723	FALSE	249.1
LC0250620	FALSE	345.79
LC0250566	FALSE	319.93
LC0250505	FALSE	392.17
LC0250491	FALSE	206.34
LC0250573	FALSE	368.88
LC0251681	FALSE	399.52
LC0251683	FALSE	373.86
LC0251783	FALSE	349.57
LC0251645	FALSE	314.07
LC0252007	FALSE	452.17
LC0252171	FALSE	236.55
LC0251738	FALSE	464.41
LC0251996	FALSE	435.38
LC0252064	FALSE	351.28
LC0252160	FALSE	465.67
LC0252389	FALSE	574.59
LC0252214	FALSE	226.28
LC0252004	FALSE	564.78
LC0252900	FALSE	305.59
LC0252415	FALSE	433.88
LC0252808	FALSE	389.1
LC0253028	FALSE	265.67
LC0252655	FALSE	317.62
LC0252661	FALSE	275.6
LC0252764	FALSE	219.62
LC0252931	FALSE	241.98
LC0253119	FALSE	325.03
LC0253149	FALSE	492.29
LC0253136	FALSE	272.28
LC0253146	FALSE	228.05
LC0253118	FALSE	330.76
LC0253159	FALSE	232.76
LC0253143	FALSE	419.79
LC0265720	FALSE	233.78
LC0265988	FALSE	347.78
LC0265552	FALSE	304.02
LC0265549	FALSE	493.03
LC0265551	FALSE	336.12
LC0265550	FALSE	261.12
LC0265592	FALSE	274.31
LC0265583	FALSE	386.93
LC0265616	FALSE	575.45
LC0265610	FALSE	280.59
LC0265263	FALSE	490.91
LC0265266	FALSE	371.66
LC0265262	FALSE	295.48
LC0265683	FALSE	250.45
LC0265756	FALSE	201.93
LC0265791	FALSE	260.62
LC0265746	FALSE	201.97
LC0265461	FALSE	217.78
LC0265491	FALSE	556.6
LC0265799	FALSE	289.79
LC0265349	FALSE	245.69
LC0265256	FALSE	333.24
LC0265510	FALSE	474.34
LC0265381	FALSE	366.17
LC0265372	FALSE	348.84
LC0263417	FALSE	235
LC0263247	FALSE	260.62
LC0263579	FALSE	235.1
LC0263120	FALSE	403.97
LC0263371	FALSE	383.72
LC0263037	FALSE	330.14
LC0263490	FALSE	318.22
LC0263302	FALSE	343.1
LC0263356	FALSE	297.48
LC0263294	FALSE	226.83
LC0263430	FALSE	340.84
LC0263357	FALSE	376.67
LC0263446	FALSE	241.79
LC0263049	FALSE	315.74
LC0263139	FALSE	348.41
LC0263137	FALSE	260.26
LC0263174	FALSE	326.17
LC0263730	FALSE	263.07
LC0263686	FALSE	242.67
LC0263183	FALSE	256.36
LC0263219	FALSE	337.38
LC0263503	FALSE	238.47
LC0266301	FALSE	314.76
LC0266004	FALSE	612.93
LC0266678	FALSE	317.76
LC0266011	FALSE	250.52
LC0266383	FALSE	521.16
LC0266495	FALSE	217
LC0266002	FALSE	381.17
LC0266753	FALSE	436.33
LC0266709	FALSE	290
LC0266618	FALSE	215.93
LC0266290	FALSE	243.97
LC0268752	FALSE	363.79
LC0268712	FALSE	366.1
LC0268132	FALSE	335.66
LC0268798	FALSE	414.76
LC0268448	FALSE	423.31
LC0268442	FALSE	260.97
LC0268236	FALSE	322.31
LC0268810	FALSE	344.38
LC0268443	FALSE	438.97
LC0268814	FALSE	308.12
LC0268767	FALSE	342.55
LC0268139	FALSE	262.07
LC0268703	FALSE	215.59
LC0268558	FALSE	240.16
LC0268846	FALSE	426.62
LC0268848	FALSE	520.93
LC0268845	FALSE	239.14
LC0268422	FALSE	584.81
LC0268387	FALSE	247.17
LC0268627	FALSE	344.28
LC0271275	FALSE	251.83
LC0271179	FALSE	319.1
LC0271572	FALSE	204.83
LC0271587	FALSE	229.97
LC0271515	FALSE	220.41
LC0271512	FALSE	211.48
LC0271878	FALSE	634.97
LC0271886	FALSE	263.47
LC0271420	FALSE	286
LC0271900	FALSE	560.74
LC0271836	FALSE	395.93
LC0271923	FALSE	302.95
LC0269065	FALSE	226.38
LC0269480	FALSE	260.41
LC0269070	FALSE	218.45
LC0269592	FALSE	389
LC0269119	FALSE	370.79
LC0268965	FALSE	308.48
LC0268957	FALSE	313.19
LC0269159	FALSE	249.31
LC0269296	FALSE	277.59
LC0269272	FALSE	349.24
LC0268944	FALSE	210.69
LC0268926	FALSE	360.41
LC0269237	FALSE	238.62
LC0269189	FALSE	396.03
LC0269516	FALSE	333.59
LC0269999	FALSE	257.59
LC0270379	FALSE	358.86
LC0270349	FALSE	208.24
LC0269642	FALSE	347.97
LC0269995	FALSE	300.76
LC0270385	FALSE	369.16
LC0269746	FALSE	271.9
LC0269646	FALSE	289.21
LC0270054	FALSE	203.67
LC0269655	FALSE	215.28
LC0270075	FALSE	207.07
LC0270092	FALSE	376.24
LC0270524	FALSE	410.28
LC0270611	FALSE	328.69
LC0270464	FALSE	294.03
LC0270987	FALSE	245.5
LC0270986	FALSE	253.83
LC0271103	FALSE	291.52
LC0270981	FALSE	291.21
LC0271014	FALSE	383.21
LC0271130	FALSE	431.97
LC0271132	FALSE	482.12
LC0271141	FALSE	893.69
LC0270852	FALSE	253.84
LC0270798	FALSE	616.79
LC0279185	FALSE	258.48
LC0278890	FALSE	241.34
LC0278891	FALSE	272.28
LC0279309	FALSE	211.72
LC0278914	FALSE	353.93
LC0279020	FALSE	265.69
LC0279101	FALSE	227.62
LC0279271	FALSE	213.16
LC0279151	FALSE	242.1
LC0278937	FALSE	276.6
LC0279431	FALSE	240.41
LC0278964	FALSE	291.93
LC0280101	FALSE	257.79
LC0279973	FALSE	244.34
LC0280337	FALSE	426.07
LC0280104	FALSE	286.45
LC0280084	FALSE	243.31
LC0280113	FALSE	203.09
LC0279589	FALSE	327.91
LC0279745	FALSE	290.69
LC0279947	FALSE	234.28
LC0280214	FALSE	206.52
LC0279613	FALSE	276.16
LC0280240	FALSE	214
LC0279689	FALSE	280.79
LC0279798	FALSE	281.28
LC0280966	FALSE	412.83
LC0280755	FALSE	228.93
LC0280751	FALSE	517.36
LC0280480	FALSE	279.21
LC0280861	FALSE	256.33
LC0280650	FALSE	388.72
LC0280584	FALSE	276.29
LC0280881	FALSE	237.9
LC0280673	FALSE	377.52
LC0280932	FALSE	217.52
LC0281056	FALSE	326.45
LC0280612	FALSE	433.64
LC0280700	FALSE	244.62
LC0280887	FALSE	344.9
LC0280892	FALSE	218.1
LC0280379	FALSE	216.45
LC0280788	FALSE	321.14
LC0280812	FALSE	230.38
LC0281197	FALSE	438.9
LC0281217	FALSE	312.19
LC0281732	FALSE	318.86
LC0281750	FALSE	360.9
LC0281753	FALSE	467.19
LC0281876	FALSE	359.86
LC0281882	FALSE	235.02
LC0284629	FALSE	295.19
LC0284209	FALSE	474.03
LC0284641	FALSE	281.83
LC0284526	FALSE	427.76
LC0284525	FALSE	304.05
LC0284453	FALSE	305.66
LC0284444	FALSE	213.64
LC0284536	FALSE	257.45
LC0284501	FALSE	462.55
LC0284500	FALSE	316.12
LC0284551	FALSE	255.88
LC0284792	FALSE	208.66
LC0284823	FALSE	252.97
LC0284781	FALSE	212.86
LC0284814	FALSE	220.5
LC0284839	FALSE	298.78
LC0284347	FALSE	250.86
LC0284797	FALSE	334.81
LC0284865	FALSE	287.31
LC0284943	FALSE	609.69
LC0285072	FALSE	272.31
LC0284995	FALSE	361.17
LC0285012	FALSE	336.21
LC0285007	FALSE	671.29
LC0285069	FALSE	286.55
LC0285081	FALSE	313.84
LC0285077	FALSE	382.83
LC0285375	FALSE	365.14
LC0285362	FALSE	233.07
LC0285365	FALSE	394.74
LC0285390	FALSE	237.19
LC0285048	FALSE	451.4
LC0285366	FALSE	536.55
LC0285237	FALSE	378.4
LC0285670	FALSE	300.31
LC0285673	FALSE	304.5
LC0285718	FALSE	334.29
LC0285685	FALSE	376.98
LC0285408	FALSE	308.07
LC0285462	FALSE	329.17
LC0285501	FALSE	285.83
LC0285328	FALSE	254.81
LC0285589	FALSE	256
LC0285596	FALSE	313.45
LC0286629	FALSE	331.67
LC0287009	FALSE	249.93
LC0286990	FALSE	324.41
LC0286891	FALSE	499.29
LC0287025	FALSE	291.66
LC0286977	FALSE	408.9
LC0286569	FALSE	283.97
LC0287243	FALSE	257.17
LC0286645	FALSE	652.81
LC0286828	FALSE	216.1
LC0286357	FALSE	249.66
LC0286124	FALSE	318.34
LC0285815	FALSE	201.21
LC0286452	FALSE	200.16
LC0286198	FALSE	208.93
LC0286004	FALSE	215.24
LC0285943	FALSE	212.95
LC0285944	FALSE	287.71
LC0285828	FALSE	293.1
LC0285885	FALSE	297.03
LC0286201	FALSE	344.28
LC0344791	FALSE	861.21
LC0344788	FALSE	359.52
LC0344793	FALSE	591.9
LC0344811	FALSE	366.67
LC0344823	FALSE	1093.45
LC0344854	FALSE	496.52
LC0352984	FALSE	286.31
LC0353618	FALSE	218.79
LC0353735	FALSE	216.76
LC0353359	FALSE	245.17
LC0353430	FALSE	229.55
LC0353184	FALSE	219.88
LC0353301	FALSE	213.34
LC0353569	FALSE	230.79
LC0351850	FALSE	210.07
LC0351724	FALSE	284.19
LC0352191	FALSE	240.17
LC0352128	FALSE	327.26
LC0351721	FALSE	247.4
LC0351464	FALSE	299.83
LC0349442	FALSE	238.1
LC0349423	FALSE	220.71
LC0349212	FALSE	226.78
LC0349209	FALSE	203.66
LC0349462	FALSE	310.69
LC0349478	FALSE	232.12
LC0349497	FALSE	234.17
LC0349643	FALSE	317.28
LC0349347	FALSE	210.1
LC0349836	FALSE	225.24
LC0349658	FALSE	298.55
LC0349221	FALSE	206.55
LC0349687	FALSE	226.86
LC0349436	FALSE	243.1
LC0349924	FALSE	324.38
LC0349775	FALSE	245.72
LC0349826	FALSE	206.55
LC0352651	FALSE	290.86
LC0352516	FALSE	344.5
LC0352749	FALSE	233.17
LC0352242	FALSE	478.31
LC0352708	FALSE	328.09
LC0352436	FALSE	344.83
LC0352693	FALSE	218
LC0352696	FALSE	413.62
LC0352532	FALSE	201
LC0352244	FALSE	205.03
LC0352491	FALSE	402.09
LC0352490	FALSE	507.12
LC0352611	FALSE	483.03
LC0352641	FALSE	314.55
LC0352475	FALSE	323.53
LC0352613	FALSE	412.24
LC0352939	FALSE	422.34
LC0352793	FALSE	342.07
LC0352918	FALSE	329.38
LC0352917	FALSE	543.98
LC0352925	FALSE	257.31
LC0352837	FALSE	242.5
LC0352856	FALSE	339.72
LC0352898	FALSE	336.24
LC0345582	FALSE	225.62
LC0345412	FALSE	262.52
LC0345465	FALSE	270.79
LC0345347	FALSE	214.97
LC0345533	FALSE	322.14
LC0345588	FALSE	417.14
LC0345807	FALSE	248.28
LC0345684	FALSE	363.02
LC0345503	FALSE	224.38
LC0345697	FALSE	327.9
LC0346081	FALSE	246.47
LC0345474	FALSE	222.07
LC0345786	FALSE	350.72
LC0346564	FALSE	296.21
LC0346354	FALSE	489.84
LC0346413	FALSE	235.45
LC0346351	FALSE	436.1
LC0346892	FALSE	285.81
LC0347109	FALSE	472.62
LC0347253	FALSE	227.07
LC0346893	FALSE	344.84
LC0347247	FALSE	231.59
LC0347223	FALSE	319.67
LC0347272	FALSE	347.4
LC0347127	FALSE	270.52
LC0347092	FALSE	398.48
LC0347273	FALSE	345.69
LC0347585	FALSE	217.1
LC0347511	FALSE	212.55
LC0347493	FALSE	229.79
LC0347823	FALSE	325.12
LC0347695	FALSE	257.14
LC0348027	FALSE	226.6
LC0348135	FALSE	229.31
LC0348140	FALSE	229.97
LC0348142	FALSE	282.07
LC0348144	FALSE	279.97
LC0347956	FALSE	206.05
LC0347850	FALSE	234
LC0348334	FALSE	214.59
LC0348284	FALSE	222.17
LC0347830	FALSE	226.72
LC0348352	FALSE	227.12
LC0348370	FALSE	239.9
LC0347789	FALSE	201.03
LC0348220	FALSE	285.88
LC0348393	FALSE	336.66
LC0349010	FALSE	206.45
LC0359085	FALSE	429.95
LC0359108	FALSE	465.21
LC0358549	FALSE	330.6
LC0358514	FALSE	320.9
LC0359075	FALSE	253.53
LC0359088	FALSE	398.12
LC0358936	FALSE	213.34
LC0358916	FALSE	295.79
LC0358434	FALSE	416.79
LC0358706	FALSE	470.48
LC0354041	FALSE	235.09
LC0354149	FALSE	296.07
LC0354030	FALSE	316.67
LC0354044	FALSE	239.43
LC0353745	FALSE	215.41
LC0354155	FALSE	266.17
LC0354172	FALSE	252.9
LC0353901	FALSE	253.31
LC0353875	FALSE	305.24
LC0354314	FALSE	213.86
LC0354349	FALSE	323.62
LC0354369	FALSE	250.28
LC0354367	FALSE	388.59
LC0354216	FALSE	260.69
LC0353770	FALSE	430.76
LC0354062	FALSE	409.33
LC0354051	FALSE	328.03
LC0353988	FALSE	219.91
LC0354495	FALSE	402.4
LC0354482	FALSE	385.74
LC0353969	FALSE	302.19
LC0354016	FALSE	297.59
LC0353909	FALSE	404.55
LC0354493	FALSE	243.48
LC0353963	FALSE	290.45
LC0353985	FALSE	244.98
LC0354100	FALSE	302.57
LC0354590	FALSE	202.24
LC0354802	FALSE	230.14
LC0355227	FALSE	378.33
LC0354822	FALSE	405.83
LC0354845	FALSE	428.31
LC0355200	FALSE	272.38
LC0354813	FALSE	266.66
LC0354650	FALSE	233.31
LC0354610	FALSE	222.69
LC0354950	FALSE	207.14
LC0355145	FALSE	235.29
LC0355154	FALSE	252.66
LC0354767	FALSE	371.1
LC0354996	FALSE	220.62
LC0355098	FALSE	275.48
LC0355107	FALSE	285.43
LC0354888	FALSE	369.53
LC0355785	FALSE	275.1
LC0355971	FALSE	276.52
LC0355914	FALSE	256.52
LC0355879	FALSE	233.28
LC0355777	FALSE	278.9
LC0356001	FALSE	223.62
LC0355374	FALSE	229.64
LC0355471	FALSE	269.78
LC0355700	FALSE	218.21
LC0355627	FALSE	252.28
LC0355350	FALSE	216.03
LC0355349	FALSE	259.28
LC0355313	FALSE	335.76
LC0355310	FALSE	310.33
LC0355428	FALSE	323.29
LC0355359	FALSE	384.67
LC0355683	FALSE	256.52
LC0356445	FALSE	218.17
LC0356480	FALSE	242.38
LC0356205	FALSE	249.38
LC0356721	FALSE	264.48
LC0356264	FALSE	294.66
LC0356767	FALSE	372.69
LC0356768	FALSE	203.59
LC0356817	FALSE	309.59
LC0356818	FALSE	265.24
LC0357057	FALSE	329.21
LC0356978	FALSE	227
LC0357222	FALSE	308.76
LC0356831	FALSE	320
LC0357098	FALSE	264.31
LC0357143	FALSE	230.83
LC0356849	FALSE	313.17
LC0357194	FALSE	231.86
LC0357537	FALSE	220.21
LC0361301	FALSE	249
LC0361018	FALSE	212.43
LC0360807	FALSE	320.9
LC0361363	FALSE	302.26
LC0360857	FALSE	200.98
LC0360853	FALSE	349.48
LC0361326	FALSE	269.66
LC0361008	FALSE	345.07
LC0361078	FALSE	354.07
LC0360977	FALSE	280.79
LC0360995	FALSE	216.59
LC0357933	FALSE	244.4
LC0357929	FALSE	234.55
LC0357695	FALSE	203.48
LC0358046	FALSE	285.66
LC0357774	FALSE	475.79
LC0357898	FALSE	256.12
LC0357820	FALSE	365
LC0358195	FALSE	222.19
LC0358055	FALSE	396.48
LC0358221	FALSE	258
LC0357777	FALSE	302.4
LC0357908	FALSE	241.83
LC0357990	FALSE	259.78
LC0357868	FALSE	286.33
LC0357986	FALSE	266.02
LC0357981	FALSE	354.38
LC0357970	FALSE	336.91
LC0358031	FALSE	479.83
LC0364335	FALSE	300.52
LC0364467	FALSE	301.59
LC0364512	FALSE	272.36
LC0364238	FALSE	391.34
LC0364327	FALSE	246.53
LC0364438	FALSE	317.03
LC0364185	FALSE	304.28
LC0364768	FALSE	302.76
LC0364423	FALSE	204.41
LC0364814	FALSE	251.19
LC0364532	FALSE	270.05
LC0364716	FALSE	208.45
LC0364551	FALSE	201
LC0365222	FALSE	200.17
LC0364944	FALSE	235.47
LC0365310	FALSE	272.17
LC0365153	FALSE	305.21
LC0365389	FALSE	222.97
LC0365730	FALSE	306.21
LC0365726	FALSE	453.52
LC0366199	FALSE	297.66
LC0366135	FALSE	259.48
LC0366136	FALSE	306.45
LC0366078	FALSE	349.52
LC0366156	FALSE	273.64
LC0366110	FALSE	474.76
LC0366113	FALSE	568.97
LC0365917	FALSE	231
LC0365863	FALSE	261.16
LC0366467	FALSE	318.07
LC0366434	FALSE	239.12
LC0366008	FALSE	322.28
LC0366073	FALSE	228.57
LC0366108	FALSE	202.97
LC0366115	FALSE	588.97
LC0366012	FALSE	215.34
LC0366433	FALSE	253.28
LC0366402	FALSE	297.98
LC0367653	FALSE	331.93
LC0367651	FALSE	210.76
LC0367658	FALSE	264.59
LC0367710	FALSE	394.03
LC0367695	FALSE	269.66
LC0367599	FALSE	237.02
LC0367976	FALSE	240.17
LC0367714	FALSE	211.72
LC0367266	FALSE	274.14
LC0367870	FALSE	240.67
LC0367736	FALSE	249.6
LC0367839	FALSE	254.31
LC0367872	FALSE	244.03
LC0367632	FALSE	262.59
LC0366553	FALSE	224.02
LC0366578	FALSE	259.53
LC0367234	FALSE	339.24
LC0366534	FALSE	490.38
LC0366533	FALSE	320.03
LC0366570	FALSE	289.07
LC0367098	FALSE	240.69
LC0366917	FALSE	264.02
LC0366841	FALSE	343.76
LC0366861	FALSE	280.62
LC0367079	FALSE	244.47
LC0366985	FALSE	296.55
LC0367162	FALSE	229.03
LC0366834	FALSE	210.86
LC0366757	FALSE	391.24
LC0368773	FALSE	202.6
LC0368366	FALSE	234
LC0368088	FALSE	381.52
LC0368024	FALSE	396.47
LC0368642	FALSE	397.59
LC0368764	FALSE	361.07
LC0368763	FALSE	340.62
LC0368732	FALSE	237.55
LC0368337	FALSE	272.28
LC0368139	FALSE	229.1
LC0368317	FALSE	264.34
LC0368332	FALSE	234.93
LC0368741	FALSE	333.45
LC0368765	FALSE	305.76
LC0368714	FALSE	264.21
LC0368517	FALSE	370.97
LC0368689	FALSE	280.22
LC0368613	FALSE	252.03
LC0368507	FALSE	225.98
LC0368159	FALSE	340.12
LC0368147	FALSE	294.72
LC0368063	FALSE	228.03
LC0368234	FALSE	309.05
LC0368250	FALSE	347.83
LC0375343	FALSE	214.81
LC0375665	FALSE	205.45
LC0375664	FALSE	297.36
LC0375414	FALSE	266.17
LC0375072	FALSE	223.86
LC0375587	FALSE	211.88
LC0375174	FALSE	313.48
LC0375564	FALSE	240.21
LC0375506	FALSE	200.69
LC0376737	FALSE	229.72
LC0376823	FALSE	208.47
LC0376829	FALSE	273.76
LC0376803	FALSE	221.95
LC0376833	FALSE	327.14
LC0376828	FALSE	200.66
LC0376775	FALSE	230.03
LC0376521	FALSE	360.4
LC0376684	FALSE	479.72
LC0376549	FALSE	298.69
LC0376487	FALSE	302.69
LC0376672	FALSE	393.62
LC0376723	FALSE	247.24
LC0376460	FALSE	373.29
LC0380997	FALSE	278.43
LC0380707	FALSE	246.03
LC0380339	FALSE	246.17
LC0380638	FALSE	284.81
LC0380743	FALSE	252.86
LC0380771	FALSE	216.76
LC0380552	FALSE	211.86
LC0381117	FALSE	289.79
LC0381118	FALSE	368.34
LC0381450	FALSE	280.22
LC0381804	FALSE	264.05
LC0381660	FALSE	215.29
LC0381698	FALSE	353.05
LC0381186	FALSE	204.45
LC0381769	FALSE	355.69
LC0381764	FALSE	297.14
LC0381546	FALSE	211.41
LC0381116	FALSE	399.43
LC0381426	FALSE	381.41
LC0381267	FALSE	396.43
LC0381309	FALSE	478.21
LC0381373	FALSE	411.93
LC0381830	FALSE	348.52
LC0381383	FALSE	206.34
LC0381366	FALSE	302.03
LC0375819	FALSE	308.83
LC0375958	FALSE	451.34
LC0375750	FALSE	200.31
LC0375966	FALSE	469.55
LC0375954	FALSE	339.52
LC0375719	FALSE	209.1
LC0375702	FALSE	573
LC0375733	FALSE	530.57
LC0376106	FALSE	222.16
LC0376023	FALSE	370.84
LC0376024	FALSE	443.52
LC0375891	FALSE	307.29
LC0375698	FALSE	234.41
LC0376292	FALSE	268.43
LC0376443	FALSE	269.31
LC0376444	FALSE	444.17
LC0375901	FALSE	441.62
LC0375921	FALSE	220.14
LC0376360	FALSE	204.9
LC0376167	FALSE	538.19
LC0376102	FALSE	245.9
LC0376142	FALSE	307.48
LC0376257	FALSE	304
LC0377270	FALSE	336.59
LC0377297	FALSE	324.72
LC0377502	FALSE	363.93
LC0377234	FALSE	435.83
LC0377478	FALSE	356.71
LC0377628	FALSE	219.48
LC0377621	FALSE	359.64
LC0377674	FALSE	418.78
LC0377655	FALSE	317.9
LC0377553	FALSE	240.76
LC0377535	FALSE	261.14
LC0377429	FALSE	226.79
LC0377441	FALSE	459.26
LC0377558	FALSE	318.52
LC0377560	FALSE	262.31
LC0377351	FALSE	414.41
LC0377842	FALSE	474.83
LC0377867	FALSE	253.86
LC0377806	FALSE	239.17
LC0377836	FALSE	227.34
LC0377578	FALSE	424.6
LC0377832	FALSE	442.28
LC0377694	FALSE	506.69
LC0377346	FALSE	436.91
LC0377345	FALSE	358
LC0377301	FALSE	313.55
LC0377316	FALSE	272.34
LC0377973	FALSE	359.28
LC0377733	FALSE	310.66
LC0377732	FALSE	281.4
LC0377821	FALSE	360.12
LC0377892	FALSE	263.66
LC0377587	FALSE	296.66
LC0377996	FALSE	426.03
LC0378397	FALSE	535.52
LC0378287	FALSE	370.07
LC0378458	FALSE	202.79
LC0378503	FALSE	211.69
LC0378326	FALSE	394.03
LC0378298	FALSE	385.05
LC0378740	FALSE	252.52
LC0378758	FALSE	285.12
LC0378682	FALSE	216.62
LC0378110	FALSE	300.5
LC0378586	FALSE	360.52
LC0378606	FALSE	501.64
LC0378207	FALSE	398.9
LC0378613	FALSE	468.62
LC0378578	FALSE	302.55
LC0378612	FALSE	237.43
LC0378573	FALSE	218.93
LC0378361	FALSE	618.14
LC0378337	FALSE	527.14
LC0378226	FALSE	261.14
LC0378647	FALSE	346.29
LC0384158	FALSE	293.97
LC0384160	FALSE	447.79
LC0384378	FALSE	363.72
LC0384508	FALSE	677.98
LC0384506	FALSE	334.62
LC0384505	FALSE	523.48
LC0384622	FALSE	355.71
LC0384390	FALSE	494.52
LC0384885	FALSE	694.14
LC0384482	FALSE	584.76
LC0384434	FALSE	501.52
LC0384203	FALSE	233.74
LC0384471	FALSE	209.4
LC0384288	FALSE	609.07
LC0384689	FALSE	346.03
LC0384758	FALSE	507.29
LC0384730	FALSE	270.24
LC0384673	FALSE	219.36
LC0384648	FALSE	212.43
LC0386493	FALSE	428.95
LC0386659	FALSE	448.81
LC0386632	FALSE	322.52
LC0386814	FALSE	498.26
LC0386998	FALSE	209.86
LC0387181	FALSE	211.53
LC0386784	FALSE	245.31
LC0386707	FALSE	478.21
LC0386706	FALSE	282.66
LC0386705	FALSE	345.24
LC0386700	FALSE	334.26
LC0386929	FALSE	402.91
LC0387186	FALSE	406.05
LC0386644	FALSE	279.48
LC0386650	FALSE	425.86
LC0386482	FALSE	511.36
LC0387160	FALSE	336.05
LC0387081	FALSE	375.91
LC0387068	FALSE	335.5
LC0386590	FALSE	432.17
LC0386567	FALSE	299.17
LC0387448	FALSE	528.1
LC0387401	FALSE	289.45
LC0387288	FALSE	532.33
LC0387442	FALSE	652.81
LC0387216	FALSE	217.76
LC0387735	FALSE	577.1
LC0387743	FALSE	525.07
LC0387757	FALSE	396.1
LC0387730	FALSE	598.86
LC0387753	FALSE	214.97
LC0387725	FALSE	221.24
LC0387736	FALSE	414.53
LC0387577	FALSE	912.34
LC0387470	FALSE	237
LC0387508	FALSE	310.55
LC0387674	FALSE	400.9
LC0387656	FALSE	270.5
LC0387781	FALSE	403.02
LC0387240	FALSE	367.59
LC0387667	FALSE	470.86
LC0387325	FALSE	355.48
LC0387843	FALSE	226.69
LC0387858	FALSE	690.03
LC0387796	FALSE	214.34
LC0385029	FALSE	319.03
LC0384983	FALSE	253.91
LC0384960	FALSE	277.36
LC0385365	FALSE	334.43
LC0385284	FALSE	245.55
LC0385283	FALSE	320.34
LC0385278	FALSE	274.17
LC0384934	FALSE	304.28
LC0385511	FALSE	387
LC0385667	FALSE	271.21
LC0385644	FALSE	231.83
LC0385649	FALSE	271.52
LC0385582	FALSE	290.03
LC0385619	FALSE	428.38
LC0385654	FALSE	221.48
LC0385179	FALSE	266.83
LC0385506	FALSE	340.33
LC0385134	FALSE	282.57
LC0385765	FALSE	261.59
LC0386090	FALSE	243
LC0385907	FALSE	351.12
LC0385997	FALSE	309.93
LC0386301	FALSE	231.21
LC0386336	FALSE	320.45
LC0386297	FALSE	407.41
LC0386109	FALSE	300.66
LC0386111	FALSE	234.48
LC0386044	FALSE	224.38
LC0385674	FALSE	211.86
LC0386352	FALSE	204.76
LC0386351	FALSE	332.84
LC0386152	FALSE	318.97
LC0386160	FALSE	247.52
LC0389453	FALSE	489.43
LC0389449	FALSE	233.79
LC0389662	FALSE	220.59
LC0390090	FALSE	229.76
LC0389737	FALSE	253.59
LC0389733	FALSE	233.86
LC0389656	FALSE	412.47
LC0389713	FALSE	380
LC0389474	FALSE	409.45
LC0390168	FALSE	319.22
LC0389538	FALSE	433.72
LC0390042	FALSE	645.48
LC0389549	FALSE	383.05
LC0390013	FALSE	380.98
LC0389906	FALSE	232.14
LC0390024	FALSE	770.36
LC0390012	FALSE	487.62
LC0390126	FALSE	455.17
LC0390690	FALSE	362.93
LC0390904	FALSE	308.07
LC0390430	FALSE	463.36
LC0390503	FALSE	272.09
LC0390487	FALSE	358.9
LC0390488	FALSE	253.97
LC0390493	FALSE	488.69
LC0390252	FALSE	296.62
LC0390340	FALSE	326.66
LC0390656	FALSE	282.81
LC0390653	FALSE	282.38
LC0390320	FALSE	240.55
LC0390771	FALSE	453.02
LC0390798	FALSE	295.29
LC0390228	FALSE	279.09
LC0390417	FALSE	462.72
LC0390543	FALSE	566.93
LC0390226	FALSE	357.72
LC0390594	FALSE	388.66
LC0391375	FALSE	290.9
LC0391351	FALSE	333.72
LC0391240	FALSE	213.6
LC0391350	FALSE	330
LC0391687	FALSE	218.1
LC0391262	FALSE	407.66
LC0391559	FALSE	381.79
LC0391657	FALSE	374.38
LC0391178	FALSE	423.86
LC0391177	FALSE	592.38
LC0391565	FALSE	259.16
LC0391190	FALSE	258.55
LC0391082	FALSE	275.59
LC0391245	FALSE	242.52
LC0391310	FALSE	285.86
LC0391546	FALSE	299.1
LC0391649	FALSE	307.83
LC0391147	FALSE	390.66
LC0391596	FALSE	215.17
LC0391366	FALSE	366.55
LC0391054	FALSE	282.24
LC0391347	FALSE	325.45
LC0391007	FALSE	327.38
LC0391222	FALSE	417.21
LC0391204	FALSE	463.16
LC0391635	FALSE	213.93
LC0391334	FALSE	452.98
LC0392091	FALSE	235.48
LC0392071	FALSE	252.9
LC0392459	FALSE	303.41
LC0392067	FALSE	311.07
LC0392045	FALSE	222.76
LC0391990	FALSE	278.28
LC0391997	FALSE	218.55
LC0392829	FALSE	353.78
LC0392858	FALSE	273.29
LC0392891	FALSE	229.91
LC0392897	FALSE	244.31
LC0393195	FALSE	255.76
LC0392492	FALSE	235.79
LC0392640	FALSE	296.83
LC0394880	FALSE	389.93
LC0394826	FALSE	394.48
LC0395091	FALSE	398.55
LC0395495	FALSE	299.81
LC0395010	FALSE	433.34
LC0395037	FALSE	204.81
LC0394788	FALSE	600.14
LC0394889	FALSE	394.45
LC0395081	FALSE	262.24
LC0395149	FALSE	350.05
LC0395157	FALSE	219.93
LC0395144	FALSE	392.24
LC0395388	FALSE	309.72
LC0395419	FALSE	406.14
LC0394916	FALSE	231.34
LC0395563	FALSE	301.4
LC0396302	FALSE	265.31
LC0395873	FALSE	283.52
LC0395609	FALSE	259.07
LC0396166	FALSE	454
LC0396309	FALSE	348.86
LC0396304	FALSE	375.22
LC0395877	FALSE	218
LC0395780	FALSE	757.45
LC0395798	FALSE	274.12
LC0395900	FALSE	286.91
LC0396047	FALSE	447.67
LC0396016	FALSE	397.86
LC0396147	FALSE	268.45
LC0395682	FALSE	301.24
LC0395925	FALSE	289.41
LC0395884	FALSE	429.28
LC0396056	FALSE	444.69
LC0395881	FALSE	206.1
LC0396061	FALSE	405.74
LC0396158	FALSE	337.52
LC0396325	FALSE	202.83
LC0396967	FALSE	402.79
LC0397032	FALSE	262.36
LC0396910	FALSE	293.84
LC0396929	FALSE	246.21
LC0396974	FALSE	360.1
LC0396959	FALSE	366.52
LC0396343	FALSE	443.79
LC0396518	FALSE	537.79
LC0396531	FALSE	338.79
LC0396516	FALSE	286.78
LC0396556	FALSE	207.38
LC0396405	FALSE	534.33
LC0396382	FALSE	334.43
LC0396451	FALSE	242.62
LC0396467	FALSE	550.38
LC0396676	FALSE	210.78
LC0396846	FALSE	307
LC0396853	FALSE	394.17
LC0396652	FALSE	336.6
LC0405004	FALSE	275.79
LC0405022	FALSE	262.38
LC0405217	FALSE	277.26
LC0404528	FALSE	217.03
LC0405266	FALSE	295.69
LC0404759	FALSE	334.31
LC0404900	FALSE	208.59
LC0404718	FALSE	259.97
LC0404869	FALSE	244.66
LC0404846	FALSE	277.17
LC0405747	FALSE	242.09
LC0405878	FALSE	208.59
LC0406032	FALSE	353.55
LC0405337	FALSE	277.86
LC0405381	FALSE	249.69
LC0405581	FALSE	374.38
LC0405871	FALSE	282.07
LC0405610	FALSE	209.22
LC0405725	FALSE	350.21
LC0397244	FALSE	395.76
LC0397854	FALSE	454.52
LC0397406	FALSE	394.66
LC0397432	FALSE	225.84
LC0397104	FALSE	404.62
LC0397324	FALSE	369.5
LC0397319	FALSE	204.79
LC0397114	FALSE	259.45
LC0397501	FALSE	381.62
LC0397500	FALSE	515.66
LC0397830	FALSE	515.05
LC0397797	FALSE	452.88
LC0397129	FALSE	244.53
LC0397136	FALSE	410.81
LC0397423	FALSE	224.31
LC0397803	FALSE	208.1
LC0397681	FALSE	332.72
LC0397536	FALSE	298.38
LC0397548	FALSE	355.07
LC0401311	FALSE	203.1
LC0401014	FALSE	490.5
LC0401125	FALSE	467.41
LC0401504	FALSE	469.81
LC0400927	FALSE	505.28
LC0401654	FALSE	299.53
LC0401122	FALSE	460.21
LC0401327	FALSE	503.16
LC0401570	FALSE	302.52
LC0401548	FALSE	539.45
LC0401510	FALSE	262.55
LC0401625	FALSE	216.03
LC0401360	FALSE	234.17
LC0401583	FALSE	471.48
LC0401366	FALSE	334.62
LC0401139	FALSE	255.02
LC0401073	FALSE	385.1
LC0401210	FALSE	485.19
LC0401201	FALSE	449.79
LC0401302	FALSE	515.76
LC0401166	FALSE	297.97
LC0401303	FALSE	439.22
LC0401395	FALSE	347.29
LC0401158	FALSE	364.83
LC0401264	FALSE	391.24
LC0401393	FALSE	208.53
LC0401253	FALSE	339.21
LC0401003	FALSE	258.76
LC0408812	FALSE	373.69
LC0408964	FALSE	390.02
LC0408965	FALSE	287.02
LC0408617	FALSE	471
LC0408440	FALSE	247.59
LC0408370	FALSE	251.9
LC0408431	FALSE	315.59
LC0408825	FALSE	433.48
LC0409053	FALSE	383.67
LC0408966	FALSE	301.6
LC0409022	FALSE	226.17
LC0408983	FALSE	301.31
LC0409064	FALSE	211.59
LC0408519	FALSE	248.78
LC0409120	FALSE	247.83
LC0408590	FALSE	447.24
LC0408592	FALSE	298.14
LC0408453	FALSE	229.14
LC0408634	FALSE	275.83
LC0408386	FALSE	246.52
LC0408674	FALSE	215.76
LC0408666	FALSE	217.38
LC0408673	FALSE	390.97
LC0408730	FALSE	359.02
LC0408719	FALSE	245.19
LC0408652	FALSE	291.17
LC0408659	FALSE	281.1
LC0408672	FALSE	263.38
LC0409526	FALSE	514.76
LC0409581	FALSE	229.69
LC0409401	FALSE	519.45
LC0409740	FALSE	436.76
LC0409474	FALSE	445.84
LC0409390	FALSE	441.86
LC0409391	FALSE	518.24
LC0409475	FALSE	314.31
LC0409727	FALSE	459.1
LC0409205	FALSE	289.86
LC0409186	FALSE	445.02
LC0409236	FALSE	431.16
LC0409141	FALSE	494.12
LC0409185	FALSE	456.45
LC0409218	FALSE	466.69
LC0409826	FALSE	255.83
LC0409828	FALSE	304.93
LC0409193	FALSE	616.6
LC0409159	FALSE	232.79
LC0409629	FALSE	321.9
LC0409668	FALSE	310.14
LC0409814	FALSE	491.72
LC0412301	FALSE	406.93
LC0412284	FALSE	254.69
LC0412798	FALSE	323.41
LC0412807	FALSE	270.9
LC0412422	FALSE	362.66
LC0412561	FALSE	209.52
LC0412549	FALSE	250.24
LC0412441	FALSE	339.19
LC0412865	FALSE	259.69
LC0412349	FALSE	298.79
LC0412503	FALSE	336.9
LC0412914	FALSE	246.31
LC0412447	FALSE	363.57
LC0410239	FALSE	301.62
LC0410414	FALSE	294.26
LC0410527	FALSE	208.07
LC0410522	FALSE	460.93
LC0410620	FALSE	431.38
LC0410556	FALSE	249.31
LC0410433	FALSE	201.71
LC0410532	FALSE	271.45
LC0410493	FALSE	357.79
LC0410208	FALSE	491.21
LC0410153	FALSE	485.36
LC0410615	FALSE	206.88
LC0410614	FALSE	462.26
LC0410487	FALSE	433.22
LC0410396	FALSE	395.66
LC0410043	FALSE	213.38
LC0409946	FALSE	518.6
LC0415407	FALSE	468.76
LC0415417	FALSE	423.1
LC0415971	FALSE	378.1
LC0415970	FALSE	384.83
LC0416024	FALSE	245.48
LC0415314	FALSE	455.59
LC0415975	FALSE	388.09
LC0416026	FALSE	261.41
LC0415287	FALSE	218.26
LC0415349	FALSE	250.07
LC0415346	FALSE	425.36
LC0415981	FALSE	285.28
LC0415973	FALSE	210.47
LC0415974	FALSE	237.43
LC0415979	FALSE	387.31
LC0415999	FALSE	357.84
LC0415992	FALSE	346.79
LC0416004	FALSE	320.98
LC0415892	FALSE	444.22
LC0415653	FALSE	558.62
LC0415569	FALSE	296.86
LC0415603	FALSE	327.26
LC0415368	FALSE	392.02
LC0415532	FALSE	476.48
LC0415529	FALSE	208.14
LC0415593	FALSE	362.72
LC0415702	FALSE	360.5
LC0415486	FALSE	343.9
LC0411110	FALSE	243.28
LC0411143	FALSE	256.31
LC0410817	FALSE	259.03
LC0410998	FALSE	255.17
LC0410872	FALSE	252.29
LC0410943	FALSE	244.41
LC0411278	FALSE	368.41
LC0411162	FALSE	278.91
LC0410980	FALSE	332.48
LC0410934	FALSE	295.52
LC0410711	FALSE	349.74
LC0410703	FALSE	406.31
LC0410713	FALSE	206.79
LC0410670	FALSE	361.17
LC0411424	FALSE	349.21
LC0411417	FALSE	334.76
LC0410824	FALSE	271.62
LC0410985	FALSE	201.79
LC0410997	FALSE	265.95
LC0416477	FALSE	275.34
LC0416170	FALSE	230.76
LC0416052	FALSE	379.33
LC0416776	FALSE	438.52
LC0416230	FALSE	470.12
LC0416242	FALSE	220.72
LC0416236	FALSE	466.28
LC0416140	FALSE	298.38
LC0416137	FALSE	201.31
LC0416127	FALSE	232.69
LC0416617	FALSE	270.69
LC0416637	FALSE	394.72
LC0416650	FALSE	202.62
LC0416793	FALSE	285.1
LC0416760	FALSE	276.79
LC0416662	FALSE	273.22
LC0416262	FALSE	440.47
LC0416346	FALSE	246.21
LC0417502	FALSE	214.21
LC0417505	FALSE	475.83
LC0417497	FALSE	585.43
LC0417110	FALSE	349.71
LC0417406	FALSE	348.71
LC0417393	FALSE	441.31
LC0417164	FALSE	300.62
LC0417048	FALSE	667.72
LC0417496	FALSE	448.53
LC0417007	FALSE	753.09
LC0417011	FALSE	258.52
LC0416928	FALSE	345.55
LC0417013	FALSE	499.69
LC0417035	FALSE	433.59
LC0416907	FALSE	475.07
LC0416915	FALSE	282.03
LC0417517	FALSE	339.88
LC0417387	FALSE	435.59
LC0417091	FALSE	543.41
LC0416855	FALSE	596.6
LC0416947	FALSE	249.55
LC0417424	FALSE	775.36
LC0417192	FALSE	661.03
LC0417148	FALSE	244.38
LC0417415	FALSE	609.34
LC0417261	FALSE	320.93
LC0418323	FALSE	254.81
LC0418285	FALSE	485.55
LC0417998	FALSE	289.62
LC0417921	FALSE	467
LC0417978	FALSE	599.09
LC0417626	FALSE	399.9
LC0417964	FALSE	512.09
LC0417694	FALSE	314.41
LC0417971	FALSE	531
LC0417947	FALSE	336.24
LC0417691	FALSE	239.48
LC0417987	FALSE	374
LC0417915	FALSE	405.86
LC0418128	FALSE	216.71
LC0417611	FALSE	399.48
LC0417652	FALSE	445.72
LC0417660	FALSE	285.41
LC0417863	FALSE	280.5
LC0418220	FALSE	287.17
LC0418179	FALSE	500.9
LC0417728	FALSE	362.33
LC0418257	FALSE	234.93
LC0418829	FALSE	229.45
LC0418713	FALSE	262.17
LC0418541	FALSE	457.22
LC0418544	FALSE	300.14
LC0418751	FALSE	457.71
LC0418744	FALSE	512
LC0418661	FALSE	591.02
LC0418749	FALSE	281.07
LC0418575	FALSE	637.22
LC0419061	FALSE	286.5
LC0418740	FALSE	239.62
LC0418782	FALSE	419.36
LC0418550	FALSE	781.55
LC0418796	FALSE	712.4
LC0418977	FALSE	210.29
LC0418763	FALSE	275.66
LC0418733	FALSE	565.62
LC0418466	FALSE	707.38
LC0418448	FALSE	434.31
LC0419043	FALSE	679.1
LC0419023	FALSE	571.28
LC0418441	FALSE	683.28
LC0418362	FALSE	305.31
LC0418378	FALSE	438.64
LC0419184	FALSE	649.86
LC0419421	FALSE	340.98
LC0419368	FALSE	476.24
LC0419616	FALSE	515.72
LC0419635	FALSE	417.93
LC0419355	FALSE	393.31
LC0419707	FALSE	255.55
LC0419671	FALSE	253.79
LC0419662	FALSE	261.64
LC0419827	FALSE	202.74
LC0419770	FALSE	425.97
LC0419756	FALSE	261.93
LC0419383	FALSE	685.33
LC0419685	FALSE	354.17
LC0419868	FALSE	549.83
LC0419209	FALSE	468.47
LC0419794	FALSE	374.86
LC0419500	FALSE	411.03
LC0419549	FALSE	299.43
LC0419508	FALSE	605.09
LC0419887	FALSE	506.57
LC0419875	FALSE	255.24
LC0420332	FALSE	547.95
LC0420484	FALSE	421.62
LC0420440	FALSE	214.03
LC0420139	FALSE	317.34
LC0420187	FALSE	301.24
LC0420182	FALSE	370.55
LC0420246	FALSE	376.33
LC0420569	FALSE	293.24
LC0420628	FALSE	211
LC0419970	FALSE	347.09
LC0420026	FALSE	564.88
LC0420083	FALSE	275.9
LC0420335	FALSE	380
LC0420333	FALSE	510.59
LC0420373	FALSE	267.9
LC0420102	FALSE	347.1
LC0420201	FALSE	583.28
LC0420269	FALSE	382.76
LC0420021	FALSE	241.31
LC0420020	FALSE	331.76
LC0420380	FALSE	346.88
LC0422411	FALSE	556.76
LC0422888	FALSE	269.33
LC0422517	FALSE	522.47
LC0422720	FALSE	302.57
LC0422640	FALSE	311.1
LC0422304	FALSE	231.93
LC0422265	FALSE	204.03
LC0422816	FALSE	268.24
LC0422204	FALSE	546
LC0422442	FALSE	460.93
LC0422872	FALSE	279.05
LC0422402	FALSE	351.17
LC0422827	FALSE	413.03
LC0422830	FALSE	335.57
LC0422835	FALSE	339.17
LC0422244	FALSE	302.72
LC0422433	FALSE	695.9
LC0422371	FALSE	230.03
LC0422810	FALSE	247.97
LC0422786	FALSE	200.34
LC0422801	FALSE	425.1
LC0422743	FALSE	296.78
LC0422610	FALSE	302.24
LC0422609	FALSE	445.62
LC0422356	FALSE	518.47
LC0422351	FALSE	207.83
LC0422833	FALSE	443.5
LC0422467	FALSE	359.34
LC0422188	FALSE	425.72
LC0422176	FALSE	564.05
LC0423599	FALSE	219.52
LC0423415	FALSE	323.09
LC0423591	FALSE	595.97
LC0423507	FALSE	402.21
LC0422947	FALSE	431.5
LC0423178	FALSE	282.91
LC0423056	FALSE	424.66
LC0423425	FALSE	296.97
LC0423067	FALSE	450.59
LC0422971	FALSE	468.93
LC0422984	FALSE	278.1
LC0423211	FALSE	334.48
LC0423165	FALSE	475.03
LC0423037	FALSE	548.53
LC0423110	FALSE	538.52
LC0423385	FALSE	282.83
LC0423111	FALSE	497.31
LC0423109	FALSE	241.21
LC0423123	FALSE	414.97
LC0423340	FALSE	288.59
LC0423306	FALSE	416
LC0423018	FALSE	406.19
LC0423352	FALSE	245.24
LC0423281	FALSE	408.53
LC0423187	FALSE	436.9
LC0423154	FALSE	312.22
LC0423363	FALSE	253.03
LC0423256	FALSE	491.83
LC0423330	FALSE	407.9
LC0423296	FALSE	462.9
LC0423282	FALSE	471.93
LC0423674	FALSE	523.1
LC0423665	FALSE	277.34
LC0426368	FALSE	332.31
LC0426384	FALSE	361.53
LC0426104	FALSE	333.91
LC0426594	FALSE	307.76
LC0426300	FALSE	461.02
LC0426617	FALSE	297.97
LC0426586	FALSE	440.88
LC0426026	FALSE	682.43
LC0426037	FALSE	661.71
LC0426361	FALSE	394.93
LC0426129	FALSE	559.72
LC0426066	FALSE	436.21
LC0426041	FALSE	551.24
LC0426714	FALSE	298.29
LC0426011	FALSE	262.1
LC0426051	FALSE	467.5
LC0426052	FALSE	579.98
LC0426263	FALSE	374.98
LC0426262	FALSE	438.53
LC0426200	FALSE	361.9
LC0426133	FALSE	653.07
LC0426240	FALSE	530.26
LC0427405	FALSE	366.28
LC0427513	FALSE	385.72
LC0427445	FALSE	454.97
LC0427394	FALSE	329.55
LC0427474	FALSE	372.47
LC0427467	FALSE	417.09
LC0427361	FALSE	285.1
LC0427233	FALSE	240.17
LC0426856	FALSE	337.66
LC0427249	FALSE	474.47
LC0427235	FALSE	201.76
LC0427055	FALSE	489.07
LC0426910	FALSE	474.59
LC0426772	FALSE	638.76
LC0427229	FALSE	493.07
LC0426850	FALSE	202.6
LC0427094	FALSE	286.91
LC0426981	FALSE	263.93
LC0426785	FALSE	251.43
LC0426763	FALSE	389.59
LC0427218	FALSE	271.72
LC0427193	FALSE	232.31
LC0426983	FALSE	203.26
LC0426805	FALSE	310.66
LC0427533	FALSE	559.07
LC0428198	FALSE	241.48
LC0428043	FALSE	334.34
LC0428224	FALSE	584.79
LC0427904	FALSE	541.95
LC0428028	FALSE	257.86
LC0427884	FALSE	431.74
LC0427834	FALSE	322.36
LC0427844	FALSE	214.34
LC0428190	FALSE	254.79
LC0427970	FALSE	314.62
LC0427982	FALSE	232.17
LC0427943	FALSE	499.48
LC0427732	FALSE	504.69
LC0427818	FALSE	516.38
LC0427586	FALSE	419.6
LC0427584	FALSE	347.9
LC0435059	FALSE	543.05
LC0434846	FALSE	472
LC0435182	FALSE	364.41
LC0435134	FALSE	228.38
LC0435041	FALSE	291.24
LC0435443	FALSE	526.09
LC0434911	FALSE	450.62
LC0435442	FALSE	239.97
LC0434917	FALSE	513.28
LC0434918	FALSE	364.4
LC0435355	FALSE	211
LC0434922	FALSE	633.03
LC0435189	FALSE	493.31
LC0434715	FALSE	423.07
LC0434716	FALSE	506.28
LC0435247	FALSE	241.57
LC0434856	FALSE	513.66
LC0435434	FALSE	355.07
LC0435197	FALSE	329.79
LC0435171	FALSE	214.62
LC0435079	FALSE	593.86
LC0435300	FALSE	361.19
LC0434998	FALSE	390.17
LC0435465	FALSE	295.59
LC0434820	FALSE	372.55
LC0435236	FALSE	222.43
LC0435158	FALSE	491.86
LC0434978	FALSE	496.45
LC0435001	FALSE	243.17
LC0435340	FALSE	372.72
LC0435421	FALSE	404.21
LC0435117	FALSE	343.74
LC0435112	FALSE	507.71
LC0434796	FALSE	455.86
LC0433443	FALSE	256.93
LC0433548	FALSE	434.86
LC0433466	FALSE	208.97
LC0433399	FALSE	432.91
LC0433725	FALSE	208.9
LC0433907	FALSE	202.91
LC0433854	FALSE	252.6
LC0433855	FALSE	239.21
LC0433862	FALSE	231.9
LC0433618	FALSE	287.36
LC0433362	FALSE	494.12
LC0433363	FALSE	570.03
LC0433748	FALSE	344.95
LC0433818	FALSE	257.36
LC0433370	FALSE	315.1
LC0433786	FALSE	234.45
LC0433314	FALSE	355.12
LC0433318	FALSE	454.93
LC0433309	FALSE	787.57
LC0433189	FALSE	224.86
LC0433190	FALSE	304.69
LC0433269	FALSE	334.79
LC0434093	FALSE	986.78
LC0434309	FALSE	339.21
LC0434200	FALSE	661.09
LC0434203	FALSE	310.17
LC0434089	FALSE	1151.83
LC0434286	FALSE	433.45
LC0434283	FALSE	472.57
LC0434373	FALSE	514.86
LC0434036	FALSE	804.64
LC0434227	FALSE	920.1
LC0434292	FALSE	818.78
LC0434647	FALSE	536.66
LC0434660	FALSE	794.57
LC0434666	FALSE	608.31
LC0434525	FALSE	324.48
LC0434024	FALSE	548.52
LC0434342	FALSE	390.31
LC0434333	FALSE	753.84
LC0434535	FALSE	863.36
LC0434341	FALSE	842.86
LC0434541	FALSE	436.31
LC0434003	FALSE	1665.21
LC0434020	FALSE	628.48
LC0435525	FALSE	352.52
LC0435919	FALSE	515.33
LC0435651	FALSE	249.21
LC0436024	FALSE	203.4
LC0436071	FALSE	505.48
LC0436093	FALSE	533.45
LC0435572	FALSE	266.74
LC0435717	FALSE	413.16
LC0436149	FALSE	320.07
LC0435727	FALSE	729.24
LC0435690	FALSE	441.88
LC0435582	FALSE	278.74
LC0436229	FALSE	280.38
LC0436166	FALSE	445.5
LC0435566	FALSE	271
LC0435557	FALSE	665.29
LC0436846	FALSE	226.45
LC0436842	FALSE	238.26
LC0436399	FALSE	661
LC0436296	FALSE	215.95
LC0436476	FALSE	249.07
LC0436484	FALSE	802.76
LC0436275	FALSE	665.86
LC0436351	FALSE	500.6
LC0436347	FALSE	353.97
LC0436575	FALSE	389.55
LC0436306	FALSE	393.97
LC0436658	FALSE	354.55
LC0436647	FALSE	286.78
LC0436747	FALSE	307.1
LC0436748	FALSE	297.59
LC0436659	FALSE	211.91
LC0436677	FALSE	431.22
LC0436616	FALSE	382.31
LC0436678	FALSE	315.62
LC0436548	FALSE	301.86
LC0436973	FALSE	251.9
LC0436869	FALSE	811.9
LC0436996	FALSE	491.62
LC0436949	FALSE	363.1
LC0436938	FALSE	369.31
LC0437305	FALSE	302.36
LC0437306	FALSE	306.64
LC0437539	FALSE	229.83
LC0437490	FALSE	379.9
LC0437088	FALSE	699.76
LC0437557	FALSE	211.72
LC0437255	FALSE	640.9
LC0437079	FALSE	506.86
LC0437492	FALSE	362.17
LC0437658	FALSE	575.14
LC0437351	FALSE	565.97
LC0437772	FALSE	219.48
LC0437466	FALSE	326.86
LC0441022	FALSE	274.09
LC0440891	FALSE	406.1
LC0440735	FALSE	232.79
LC0441045	FALSE	273.22
LC0441065	FALSE	417.57
LC0440671	FALSE	429.22
LC0440734	FALSE	543.43
LC0440799	FALSE	1316.5
LC0441014	FALSE	656.84
LC0440861	FALSE	675.83
LC0440646	FALSE	404.66
LC0440898	FALSE	465.12
LC0440659	FALSE	887.21
LC0440699	FALSE	565.43
LC0440701	FALSE	639.09
LC0440963	FALSE	243.97
LC0440960	FALSE	336.69
LC0440944	FALSE	387.03
LC0441052	FALSE	468.03
LC0441357	FALSE	1185.12
LC0441303	FALSE	632.78
LC0441248	FALSE	437.57
LC0441247	FALSE	458.6
LC0441461	FALSE	1103.6
LC0441811	FALSE	767.98
LC0441326	FALSE	505.93
LC0441334	FALSE	884.76
LC0441236	FALSE	610.1
LC0441802	FALSE	530.21
LC0441639	FALSE	345.45
LC0441797	FALSE	288.45
LC0441545	FALSE	504.36
LC0441556	FALSE	612.97
LC0441940	FALSE	222.88
LC0442052	FALSE	246.9
LC0442014	FALSE	534.24
LC0442015	FALSE	432.78
LC0442071	FALSE	607.43
LC0442118	FALSE	417.62
LC0442506	FALSE	243.72
LC0442427	FALSE	230.07
LC0442316	FALSE	363.29
LC0442103	FALSE	295.07
LC0442322	FALSE	280.62
LC0442317	FALSE	441.29
LC0442461	FALSE	350.76
LC0442219	FALSE	267.09
LC0442610	FALSE	503.52
LC0442587	FALSE	375.9
LC0442415	FALSE	210.4
LC0442722	FALSE	483.48
LC0446950	FALSE	269.1
LC0446949	FALSE	379.19
LC0446622	FALSE	237.76
LC0446607	FALSE	213.57
LC0446566	FALSE	367.64
LC0446804	FALSE	231.17
LC0447045	FALSE	286.93
LC0444468	FALSE	257.41
LC0444462	FALSE	313.09
LC0444438	FALSE	218.55
LC0444628	FALSE	254.38
LC0444633	FALSE	204.83
LC0444597	FALSE	204.66
LC0444613	FALSE	328.79
LC0443600	FALSE	771.95
LC0443885	FALSE	469.64
LC0443895	FALSE	563.83
LC0443509	FALSE	726.76
LC0443635	FALSE	764.45
LC0443634	FALSE	472.24
LC0443614	FALSE	226.41
LC0443610	FALSE	250.59
LC0444218	FALSE	525.14
LC0444205	FALSE	537.26
LC0443709	FALSE	445.86
LC0443797	FALSE	558.93
LC0443791	FALSE	471.69
LC0443669	FALSE	245.31
LC0444095	FALSE	703.88
LC0443980	FALSE	284.22
LC0443820	FALSE	888.33
LC0443877	FALSE	379.52
LC0444189	FALSE	373.19
LC0443647	FALSE	218.41
LC0443648	FALSE	438.62
LC0443649	FALSE	268.41
LC0443842	FALSE	603.74
LC0446052	FALSE	708.86
LC0445879	FALSE	639.72
LC0445902	FALSE	652.76
LC0445849	FALSE	440.59
LC0445767	FALSE	313.72
LC0445976	FALSE	754.41
LC0445959	FALSE	553.9
LC0445956	FALSE	469.12
LC0445967	FALSE	433.79
LC0446045	FALSE	257.21
LC0446118	FALSE	322.14
LC0445962	FALSE	635.33
LC0445801	TRUE	740.28
LC0446152	FALSE	442
LC0446279	FALSE	282.64
LC0446319	FALSE	404.24
LC0446198	FALSE	906.28
LC0446306	FALSE	694.52
LC0446176	FALSE	587.07
LC0446191	FALSE	1024.47
LC0446286	FALSE	739.84
LC0446285	FALSE	418.57
LC0446177	FALSE	287.97
LC0450964	FALSE	640.02
LC0450959	FALSE	317.45
LC0451105	FALSE	509.76
LC0451059	FALSE	708.9
LC0451321	FALSE	394.45
LC0451386	FALSE	405.66
LC0451525	FALSE	368.1
LC0451522	FALSE	351.72
LC0451571	FALSE	512.86
LC0451506	FALSE	324.9
LC0451634	FALSE	417.83
LC0451663	FALSE	332.29
LC0451310	FALSE	322.07
LC0451138	FALSE	281.14
LC0451122	FALSE	365.26
LC0451253	FALSE	207.14
LC0451249	FALSE	371.55
LC0451291	FALSE	358.34
LC0451601	FALSE	671.9
LC0451592	FALSE	423.9
LC0451582	FALSE	215.72
LC0451412	FALSE	421.19
LC0451630	FALSE	257.91
LC0451461	FALSE	225.98
LC0452015	FALSE	214.41
LC0452181	FALSE	305.76
LC0452293	FALSE	643.93
LC0451947	FALSE	405.12
LC0451968	FALSE	502.02
LC0451962	FALSE	556.72
LC0451924	FALSE	297.93
LC0451967	TRUE	415.31
LC0451863	FALSE	817.21
LC0452458	FALSE	200.31
LC0451838	FALSE	201.86
LC0451825	FALSE	889.31
LC0451830	FALSE	868.21
LC0452446	FALSE	469.45
LC0452058	FALSE	276.14
LC0452425	FALSE	473.86
LC0452301	FALSE	472.95
LC0451716	FALSE	378.69
LC0451764	FALSE	742.52
LC0452121	FALSE	335.29
LC0452094	FALSE	393.48
LC0452745	FALSE	396.6
LC0452544	FALSE	201.1
LC0452667	FALSE	247.16
LC0452501	FALSE	490.95
LC0452546	FALSE	397.9
LC0452484	FALSE	603
LC0452663	FALSE	319.66
LC0452680	FALSE	484.03
LC0452564	FALSE	736.26
LC0452526	FALSE	824.91
LC0452587	FALSE	257.38
LC0452583	FALSE	239.72
LC0452969	FALSE	255.57
LC0452601	FALSE	272.1
LC0452797	FALSE	536.59
LC0452931	FALSE	373.16
LC0452800	FALSE	298.41
LC0452856	FALSE	521.86
LC0453165	FALSE	397.21
LC0452780	FALSE	576.29
LC0452816	FALSE	489.16
LC0453095	FALSE	668.43
LC0452927	FALSE	539.98
LC0452876	FALSE	463.12
LC0452883	FALSE	231.14
LC0453176	FALSE	218.55
LC0453049	FALSE	210.26
LC0452905	FALSE	389.72
LC0452903	FALSE	222.1
LC0456917	FALSE	212.59
LC0457048	FALSE	515.02
LC0456427	FALSE	336.26
LC0456551	FALSE	514.16
LC0456587	FALSE	210.62
LC0456357	FALSE	525.57
LC0456677	FALSE	569.17
LC0456638	FALSE	425.59
LC0456519	FALSE	349.34
LC0456516	FALSE	342.43
LC0456532	FALSE	277.33
LC0456340	FALSE	508.64
LC0456329	FALSE	490.29
LC0456716	FALSE	252.67
LC0456931	FALSE	428.29
LC0456767	FALSE	485.41
LC0456933	FALSE	816.78
LC0456796	FALSE	241.79
LC0456504	FALSE	454.84
LC0455117	FALSE	480.34
LC0454870	FALSE	668.09
LC0454886	FALSE	828.97
LC0455458	FALSE	267.17
LC0455500	FALSE	330.34
LC0455483	FALSE	226.33
LC0455280	FALSE	367.14
LC0455310	FALSE	338.84
LC0455292	FALSE	295.67
LC0455296	FALSE	255.55
LC0455441	FALSE	497.47
LC0455379	FALSE	623.86
LC0455376	FALSE	271.19
LC0455269	FALSE	287.38
LC0455196	FALSE	204.93
LC0455195	FALSE	289.62
LC0455151	FALSE	413.86
LC0455133	FALSE	331.48
LC0454807	FALSE	676.14
LC0454803	FALSE	776.66
LC0454846	FALSE	284.69
LC0455153	FALSE	1053.76
LC0455137	FALSE	922.9
LC0454865	FALSE	792.52
LC0454965	FALSE	338.41
LC0455034	FALSE	263.43
LC0455033	FALSE	587
LC0454830	FALSE	263.16
LC0455012	FALSE	979.9
LC0455050	FALSE	209.28
LC0454780	FALSE	362.07
LC0456298	FALSE	403.05
LC0455758	FALSE	555
LC0455625	FALSE	297.67
LC0455638	FALSE	300.52
LC0455637	FALSE	617
LC0456159	FALSE	232.24
LC0456141	FALSE	331.74
LC0456133	FALSE	210.66
LC0456231	FALSE	340.34
LC0456001	FALSE	316.72
LC0455993	FALSE	290.52
LC0455660	FALSE	322.34
LC0455808	FALSE	319.93
LC0455620	FALSE	456.64
LC0455903	FALSE	512.34
LC0455559	FALSE	239.03
LC0455557	FALSE	373.53
LC0455577	FALSE	358.16
LC0455603	FALSE	231.48
LC0456222	FALSE	337.86
LC0456015	FALSE	209.97
LC0455879	FALSE	294.71
LC0455732	FALSE	690.26
LC0459610	FALSE	834.52
LC0459875	FALSE	248.48
LC0460075	FALSE	442.72
LC0459712	FALSE	353.14
LC0459726	FALSE	637.17
LC0459636	FALSE	877.69
LC0459501	FALSE	479.98
LC0459557	FALSE	320.62
LC0459381	FALSE	365.67
LC0459456	FALSE	244.69
LC0459769	FALSE	821.1
LC0459830	FALSE	409.98
LC0459546	FALSE	451.72
LC0459543	FALSE	284.24
LC0459941	FALSE	227.16
LC0460554	FALSE	718.59
LC0460790	FALSE	503.55
LC0460792	FALSE	279.55
LC0460508	FALSE	270.43
LC0460768	FALSE	861.76
LC0460739	FALSE	460.86
LC0460289	FALSE	460
LC0460368	FALSE	1092.38
LC0460622	FALSE	320.28
LC0460412	FALSE	361.24
LC0460418	FALSE	204.84
LC0460234	FALSE	259.81
LC0469607	FALSE	489.83
LC0469609	FALSE	906.62
LC0469884	FALSE	334.97
LC0469658	FALSE	461.33
LC0469863	FALSE	539.16
LC0469425	FALSE	514.14
LC0469637	FALSE	681.48
LC0469390	FALSE	732.86
LC0469775	FALSE	439.88
LC0469744	FALSE	493.17
LC0469740	FALSE	351.33
LC0469761	FALSE	414.48
LC0469634	FALSE	365.17
LC0469969	FALSE	301.78
LC0469938	FALSE	286.62
LC0469472	FALSE	471.52
LC0469471	FALSE	272.21
LC0469464	FALSE	319.66
LC0470063	FALSE	972.22
LC0470066	FALSE	707.83
LC0467707	FALSE	264.07
LC0467174	FALSE	411.9
LC0467529	FALSE	307.64
LC0467201	FALSE	442.93
LC0467202	FALSE	357.71
LC0467249	FALSE	295.76
LC0467572	FALSE	283.1
LC0467058	FALSE	426.81
LC0467065	FALSE	444.52
LC0467312	FALSE	236.55
LC0467272	FALSE	417.88
LC0467104	FALSE	361.81
LC0467465	FALSE	505.97
LC0467476	FALSE	308.6
LC0467470	FALSE	290.67
LC0467469	FALSE	274.41
LC0467344	FALSE	282
LC0467113	FALSE	712.07
LC0467548	FALSE	620
LC0467072	FALSE	226.91
LC0467107	FALSE	839.29
LC0468235	FALSE	274.91
LC0468213	FALSE	478.55
LC0468241	FALSE	276.38
LC0468122	FALSE	407.93
LC0468322	FALSE	532.28
LC0468521	FALSE	524.24
LC0467881	FALSE	345.24
LC0468443	FALSE	427.86
LC0468326	FALSE	379.19
LC0468051	FALSE	227.52
LC0468546	FALSE	536.98
LC0468170	TRUE	234.05
LC0468094	FALSE	228.28
LC0468453	FALSE	382.67
LC0468431	FALSE	277.38
LC0469222	FALSE	276.76
LC0469308	FALSE	707.05
LC0469315	FALSE	760.72
LC0469129	FALSE	244.17
LC0468747	FALSE	556.84
LC0469176	FALSE	204.72
LC0469123	FALSE	372.72
LC0469087	FALSE	546.43
LC0469081	FALSE	429.86
LC0468698	FALSE	419.59
LC0468604	FALSE	343.62
LC0468834	FALSE	278.72
LC0468828	FALSE	895.79
LC0468869	FALSE	685.9
LC0468654	FALSE	233.34
LC0469118	FALSE	342.45
LC0468905	FALSE	537.02
LC0471146	FALSE	354.12
LC0471450	FALSE	327.74
LC0471461	FALSE	376.78
LC0471186	FALSE	935.74
LC0471561	FALSE	236
LC0471559	FALSE	266.14
LC0471340	FALSE	455.28
LC0471300	FALSE	398.76
LC0471598	FALSE	520.9
LC0471478	FALSE	251.9
LC0471052	FALSE	568.12
LC0471050	FALSE	573.26
LC0471026	FALSE	261.74
LC0471096	FALSE	867.6
LC0471141	FALSE	330.93
LC0471124	FALSE	393.81
LC0472239	FALSE	977.1
LC0472183	FALSE	614.72
LC0472314	FALSE	690.16
LC0472250	FALSE	1033.03
LC0472161	FALSE	955.53
LC0472020	FALSE	1021.45
LC0471749	FALSE	631.05
LC0471908	FALSE	428.45
LC0472596	FALSE	303.86
LC0473031	FALSE	702.1
LC0472612	FALSE	392.71
LC0472581	FALSE	388.79
LC0472531	FALSE	562.62
LC0473047	FALSE	335.72
LC0472475	FALSE	375.28
LC0472499	FALSE	210.83
LC0472935	FALSE	874.95
LC0472921	FALSE	549.14
LC0474393	FALSE	203.86
LC0474589	FALSE	662.57
LC0474591	FALSE	202.62
LC0474590	FALSE	600.34
LC0474392	FALSE	414.62
LC0474390	FALSE	236.24
LC0474586	FALSE	322.07
LC0473986	FALSE	497.72
LC0474213	FALSE	792.47
LC0473985	FALSE	441.55
LC0474288	FALSE	748
LC0474308	FALSE	419.86
LC0473968	FALSE	299.93
LC0474118	FALSE	611.03
LC0473989	FALSE	218.31
LC0474291	FALSE	282.79
LC0474008	FALSE	463.79
LC0474711	FALSE	590.55
LC0474679	FALSE	463.07
LC0474706	FALSE	811.17
LC0474671	FALSE	704.41
LC0474668	FALSE	429.72
LC0474657	TRUE	208.95
LC0470468	FALSE	673.14
LC0470470	FALSE	596.88
LC0470752	FALSE	686.43
LC0470238	FALSE	615.22
LC0470226	FALSE	713.48
LC0470258	FALSE	859.69
LC0470255	FALSE	949.97
LC0470720	FALSE	202.81
LC0470284	FALSE	235.43
LC0470726	FALSE	327.31
LC0470826	FALSE	507.17
LC0470527	FALSE	577.66
LC0470560	FALSE	255.07
LC0470432	FALSE	508.97
LC0470794	FALSE	232.62
LC0470545	FALSE	559.19
LC0475074	FALSE	383.6
LC0474875	FALSE	632.88
LC0475498	FALSE	489.45
LC0475470	FALSE	410.86
LC0475332	FALSE	811.12
LC0475408	FALSE	709.97
LC0475412	FALSE	650.17
LC0475259	FALSE	389.17
LC0475252	FALSE	294.76
LC0474987	FALSE	546.97
LC0475147	FALSE	525.12
LC0475060	FALSE	804.09
LC0475053	FALSE	238.38
LC0474952	FALSE	480.98
LC0475022	FALSE	681.55
LC0475183	FALSE	446.21
LC0474776	FALSE	575.91
LC0474792	FALSE	659.16
LC0475844	FALSE	222.09
LC0475814	FALSE	593.55
LC0475840	FALSE	470.24
LC0475554	FALSE	616.12
LC0475698	FALSE	524.74
LC0475619	FALSE	424.17
LC0475735	FALSE	202
LC0475744	FALSE	337.09
LC0475577	TRUE	573.24
LC0475777	FALSE	217.29
LC0475720	FALSE	339.83
LC0475767	FALSE	254.41
LC0475754	FALSE	500.47
LC0475836	FALSE	340.98
LC0476148	FALSE	405.57
LC0476253	FALSE	311.53
LC0475982	FALSE	578.53
LC0475727	FALSE	655.1
LC0475701	FALSE	310.14
LC0475627	FALSE	229.4
LC0475692	FALSE	731.48
LC0475793	FALSE	436.52
LC0473724	FALSE	330.41
LC0473605	FALSE	534.41
LC0473871	FALSE	847.62
LC0473685	FALSE	827.95
LC0473942	FALSE	297.07
LC0473528	FALSE	422.24
LC0473532	FALSE	840.76
LC0473525	FALSE	273.69
LC0473397	FALSE	694.45
LC0473557	FALSE	270.97
LC0473727	FALSE	379.02
LC0473830	FALSE	486.36
LC0473887	FALSE	778.81
LC0473568	FALSE	401.41
LC0473488	FALSE	528.78
LC0473573	FALSE	425
LC0473728	FALSE	332.16
LC0473595	FALSE	215.29
LC0473592	FALSE	437.05
LC0473276	FALSE	292.31
LC0473209	FALSE	473.93
LC0473378	FALSE	493.02
LC0473370	FALSE	204.41
LC0473259	FALSE	248.45
LC0473353	FALSE	593.81
LC0473360	FALSE	365.29
LC0473279	FALSE	459.71
LC0481639	FALSE	490.48
LC0482097	FALSE	206.62
LC0481994	FALSE	321.93
LC0482100	FALSE	262.9
LC0482174	FALSE	252.38
LC0482344	FALSE	358.41
LC0481995	FALSE	490.03
LC0482217	TRUE	421.41
LC0481721	FALSE	216.81
LC0481772	FALSE	353.38
LC0481616	FALSE	464.86
LC0482258	FALSE	564.48
LC0481756	FALSE	388.16
LC0482328	FALSE	677.48
LC0482295	FALSE	481.48
LC0482286	FALSE	703.9
LC0482267	FALSE	343.21
LC0481792	FALSE	406.86
LC0481794	FALSE	506.66
LC0481811	FALSE	268.41
LC0481818	FALSE	314.31
LC0481848	TRUE	278.86
LC0481819	FALSE	737.59
LC0482529	FALSE	287.02
LC0482427	FALSE	424
LC0482594	FALSE	334.26
LC0482546	FALSE	251.34
LC0482504	FALSE	365.21
LC0483031	FALSE	544.36
LC0482506	FALSE	231.9
LC0482561	FALSE	211.98
LC0482498	FALSE	211.9
LC0482817	FALSE	409.36
LC0482794	FALSE	406.67
LC0482793	FALSE	239.12
LC0482715	FALSE	416.64
LC0482733	FALSE	246.16
LC0482657	FALSE	288.22
LC0483082	FALSE	645.03
LC0483086	FALSE	590.97
LC0482964	FALSE	467.72
LC0483021	FALSE	324.97
LC0483312	FALSE	235.03
LC0483148	FALSE	568.93
LC0483146	FALSE	242.55
LC0483540	FALSE	340.86
LC0483429	FALSE	310.6
LC0483538	FALSE	412.03
LC0483532	FALSE	522.6
LC0483690	FALSE	219.28
LC0483475	FALSE	886.95
LC0483720	FALSE	366.28
LC0483733	FALSE	255.55
LC0483802	FALSE	508.28
LC0483737	FALSE	1001.33
LC0483663	FALSE	311.07
LC0483827	FALSE	606.66
LC0484302	FALSE	760.02
LC0483970	FALSE	407.19
LC0483968	FALSE	228.66
LC0483974	FALSE	405.21
LC0484547	FALSE	415.26
LC0484510	FALSE	662.12
LC0484627	FALSE	352.86
LC0484276	FALSE	477.97
LC0484128	FALSE	459.26
LC0484287	FALSE	256.1
LC0484236	FALSE	557.69
LC0484363	FALSE	370.14
LC0484417	FALSE	487.67
LC0484773	FALSE	515.93
LC0484958	FALSE	251.52
LC0485217	FALSE	319.38
LC0485206	TRUE	265.93
LC0485072	FALSE	206.59
LC0485241	FALSE	430.93
LC0485073	FALSE	246.48
LC0485106	TRUE	472.62
LC0485177	FALSE	444.62
LC0484854	FALSE	1249.14
LC0485178	FALSE	642.74
LC0484876	FALSE	338
LC0485111	FALSE	1177.22
LC0484768	FALSE	513.59
LC0485004	FALSE	945.47
LC0485087	FALSE	374.31
LC0485151	FALSE	462.98
LC0485152	FALSE	286.5
LC0484784	FALSE	717.03
LC0485308	FALSE	621.31
LC0485302	FALSE	543.9
LC0484933	FALSE	400.28
LC0485408	FALSE	711.9
LC0485167	FALSE	775.88
LC0486102	FALSE	209.03
LC0485514	FALSE	1003.41
LC0485499	FALSE	585.24
LC0485561	FALSE	819.95
LC0485914	FALSE	748.57
LC0485959	FALSE	339.31
LC0486181	FALSE	492.31
LC0485897	FALSE	840.24
LC0485484	TRUE	840.48
LC0485890	FALSE	562.83
LC0485741	FALSE	350.59
LC0485472	FALSE	530.16
LC0485858	FALSE	267.83
LC0485777	FALSE	760.02
LC0486337	FALSE	234.83
LC0486248	TRUE	1348.14
LC0486447	FALSE	258.78
LC0486804	FALSE	338.45
LC0486208	FALSE	463.76
LC0486509	FALSE	666.22
LC0486437	FALSE	355.86
LC0486898	TRUE	265.19
LC0486420	FALSE	662.14
LC0486421	FALSE	673.59
LC0486282	FALSE	347.81
LC0486522	FALSE	462.91
LC0486377	FALSE	234.64
LC0486649	FALSE	212.93
LC0486514	FALSE	236.31
LC0486541	FALSE	809.03
LC0486403	FALSE	286.48
LC0486827	FALSE	551.36
LC0486240	FALSE	368.17
LC0486838	FALSE	332.98
LC0486840	FALSE	605.48
LC0486597	FALSE	713.09
LC0486602	FALSE	460.38
LC0486605	FALSE	850.93
LC0486611	FALSE	555.81
LC0486729	FALSE	633.62
LC0486818	FALSE	344.02
LC0487022	FALSE	449.69
LC0487366	FALSE	1324.84
LC0487195	FALSE	203.52
LC0487631	FALSE	531.6
LC0487557	FALSE	454.6
LC0487060	FALSE	1648.97
LC0487489	FALSE	747.9
LC0487113	FALSE	1038.22
LC0487616	FALSE	539.05
LC0487619	FALSE	418.52
LC0487216	FALSE	1497.5
LC0487739	FALSE	781.69
LC0488232	FALSE	651
LC0488242	FALSE	749.62
LC0488462	FALSE	307.57
LC0488121	FALSE	371.1
LC0488273	FALSE	418.22
LC0488379	FALSE	222.36
LC0487758	FALSE	308.88
LC0488182	FALSE	1099.79
LC0488245	FALSE	258.1
LC0488247	FALSE	739
LC0488016	FALSE	959
LC0488185	FALSE	403.38
LC0488384	FALSE	337.21
LC0488058	FALSE	924.07
LC0488099	FALSE	359.45
LC0487814	FALSE	828.78
LC0488166	FALSE	228.69
LC0488075	FALSE	371.36
LC0488053	FALSE	815.47
LC0487881	FALSE	242.93
LC0488022	FALSE	551.03
LC0488051	FALSE	638.43
LC0488789	FALSE	334.69
LC0488582	FALSE	557.97
LC0488625	FALSE	669.22
LC0488837	FALSE	886
LC0488836	FALSE	525.31
LC0488509	FALSE	319.48
LC0488869	FALSE	313.34
LC0488918	FALSE	445.14
LC0488776	FALSE	230.14
LC0488607	FALSE	372.69
LC0488660	FALSE	242.55
LC0489169	FALSE	390.83
LC0489126	FALSE	693.17
LC0488956	FALSE	292.59
LC0489080	FALSE	624.17
LC0489262	FALSE	861.07
LC0489263	FALSE	253.52
LC0489370	FALSE	596.93
LC0489441	FALSE	461.36
LC0489320	FALSE	204.31
LC0489560	FALSE	396.19
LC0489809	FALSE	489.17
LC0489287	FALSE	752.41
LC0489283	FALSE	254.24
LC0489236	FALSE	301.4
LC0489276	FALSE	414.14
LC0489277	FALSE	348.47
LC0489622	FALSE	222.24
LC0489625	FALSE	266.5
LC0489629	FALSE	259.21
LC0489172	FALSE	506.72
LC0489212	FALSE	312.22
LC0489676	FALSE	915.21
LC0489365	FALSE	736.4
LC0489249	FALSE	382.83
LC0489738	FALSE	206.5
LC0490293	FALSE	470.97
LC0490094	FALSE	474.62
LC0490092	FALSE	478.95
LC0490163	FALSE	339.97
LC0490390	FALSE	330.02
LC0490165	FALSE	496.62
LC0490149	FALSE	504.83
LC0490176	FALSE	368.83
LC0490177	FALSE	255.24
LC0490359	FALSE	362.31
LC0490284	FALSE	305.55
LC0490592	FALSE	441.43
LC0490230	FALSE	347.55
LC0490548	FALSE	353.41
LC0490598	FALSE	273.34
LC0490606	FALSE	380.21
LC0490002	FALSE	614.41
LC0490119	TRUE	236.74
LC0496239	FALSE	358.91
LC0496362	FALSE	212.22
LC0496611	FALSE	638.72
LC0496520	FALSE	216.4
LC0496254	FALSE	609.36
LC0496318	FALSE	365.86
LC0496665	FALSE	465.1
LC0496696	FALSE	445.12
LC0496731	FALSE	594.69
LC0496706	FALSE	553.97
LC0496462	FALSE	385.48
LC0496126	FALSE	367.9
LC0497378	FALSE	359
LC0496954	FALSE	493.17
LC0497344	FALSE	210.79
LC0497341	FALSE	422.34
LC0497399	FALSE	339.97
LC0497520	FALSE	353.16
LC0497168	FALSE	485.47
LC0497453	FALSE	267.59
LC0497012	FALSE	606.28
LC0496992	FALSE	265.76
LC0496998	FALSE	208.31
LC0496971	FALSE	257.14
LC0497058	FALSE	286.6
LC0496784	FALSE	267.36
LC0496809	FALSE	367.03
LC0496836	FALSE	250.1
LC0496798	FALSE	483.48
LC0496796	FALSE	308.48
LC0497222	FALSE	346.55
LC0497895	FALSE	280.76
LC0497562	FALSE	610.57
LC0497588	FALSE	429.59
LC0497927	FALSE	403.9
LC0497608	FALSE	271.19
LC0497769	FALSE	269.97
LC0497736	FALSE	251.28
LC0497574	FALSE	312.43
LC0497637	FALSE	247.6
LC0498059	FALSE	238.83
LC0497877	FALSE	454.14
LC0497835	FALSE	268.19
LC0497942	FALSE	271.1
LC0497823	FALSE	425.34
LC0497813	FALSE	608.93
LC0497662	FALSE	448.03
LC0497804	FALSE	564.48
LC0497722	FALSE	337.9
LC0498110	FALSE	348
LC0498224	FALSE	439.53
LC0498180	FALSE	860.53
LC0498174	FALSE	338.03
LC0498169	FALSE	481.24
LC0498133	FALSE	486.72
LC0498244	FALSE	757.57
LC0498261	FALSE	308.28
LC0498259	FALSE	810.02
LC0498281	FALSE	371.97
LC0498278	FALSE	215.41
LC0498274	FALSE	624.31
LC0498508	FALSE	269.38
LC0498504	FALSE	366.48
LC0498696	FALSE	288.38
LC0498775	FALSE	329.14
LC0498391	FALSE	349.38
LC0498521	FALSE	225.31
LC0498683	FALSE	343.33
LC0498773	FALSE	485.81
LC0498800	FALSE	209.48
LC0498750	FALSE	534.62
LC0498760	FALSE	291.78
LC0498545	FALSE	314.97
LC0499032	FALSE	468.22
LC0499027	FALSE	610.05
LC0498977	FALSE	427.62
LC0498303	FALSE	399.9
LC0498298	FALSE	722
LC0498300	FALSE	438.26
LC0498638	FALSE	318.72
LC0499094	FALSE	373.21
LC0499118	FALSE	302.28
LC0499240	FALSE	213
LC0499561	FALSE	406.71
LC0499499	FALSE	358.91
