## Supplementary Data for "A program for real-time surveillance of SARS-CoV-2 genetics" (part 122 of 123)

### Sheet: FigureS12g (continued)
LCID	mixture	average_depth_of_coverage
LC0499289	FALSE	359.69
LC0499515	FALSE	423.62
LC0499456	FALSE	440.24
LC0499428	FALSE	334.14
LC0499485	FALSE	332
LC0499360	FALSE	373.38
LC0499271	FALSE	314.1
LC0499355	FALSE	290.84
LC0499734	FALSE	481.24
LC0499707	FALSE	295.9
LC0499411	FALSE	332.59
LC0499685	FALSE	302.48
LC0499714	FALSE	405.59
LC0499679	FALSE	205.88
LC0499713	FALSE	232.02
LC0499646	FALSE	339.72
LC0499642	FALSE	423.03
LC0500464	FALSE	423.03
LC0499912	FALSE	565.62
LC0499911	FALSE	585.45
LC0499909	FALSE	525.86
LC0500590	FALSE	437.19
LC0499893	FALSE	498.31
LC0499870	FALSE	455.41
LC0499844	FALSE	623.72
LC0499850	FALSE	505.48
LC0499953	FALSE	526.34
LC0499938	FALSE	509.03
LC0500147	FALSE	422.24
LC0500095	FALSE	241.74
LC0500324	FALSE	312.76
LC0500291	FALSE	571
LC0499934	FALSE	565.97
LC0500344	FALSE	232.9
LC0500257	FALSE	303.62
LC0499944	FALSE	488.55
LC0501015	FALSE	289.33
LC0501200	FALSE	252.86
LC0501197	FALSE	495.47
LC0501195	FALSE	315.09
LC0500939	FALSE	429.48
LC0501344	FALSE	455.59
LC0501325	FALSE	490.83
LC0501250	FALSE	341.03
LC0500947	FALSE	524.21
LC0500612	FALSE	624.38
LC0501267	FALSE	322.34
LC0500599	FALSE	225.72
LC0500889	FALSE	414
LC0500603	FALSE	480.28
LC0500863	FALSE	348.4
LC0502273	FALSE	669.36
LC0502647	FALSE	366.03
LC0502645	FALSE	270.03
LC0502628	FALSE	260.48
LC0502145	FALSE	371.29
LC0502431	FALSE	640.69
LC0502157	FALSE	226.41
LC0502520	FALSE	440.48
LC0502532	FALSE	292.79
LC0502522	FALSE	371.31
LC0502349	FALSE	522.66
LC0502841	FALSE	281.48
LC0502469	FALSE	525.62
LC0502395	FALSE	687.76
LC0502420	FALSE	257.64
LC0502856	FALSE	353.69
LC0502368	FALSE	379.5
LC0502401	TRUE	787.86
LC0502736	FALSE	633.64
LC0502219	FALSE	216.03
LC0502220	FALSE	546.59
LC0502784	FALSE	500.62
LC0502199	FALSE	265.19
LC0502553	FALSE	342.21
LC0502448	FALSE	737.09
LC0503260	FALSE	309.22
LC0503235	FALSE	235.02
LC0503369	FALSE	215.43
LC0503337	FALSE	328.48
LC0503308	FALSE	325.76
LC0502973	FALSE	450.07
LC0503352	FALSE	270.64
LC0503548	FALSE	323.79
LC0503210	FALSE	426.26
LC0503553	FALSE	200.97
LC0503629	FALSE	296.48
LC0503508	FALSE	222.38
LC0503498	FALSE	246.03
LC0503903	FALSE	639.36
LC0503973	FALSE	347.38
LC0503972	FALSE	510.22
LC0504347	FALSE	449.97
LC0504359	FALSE	320.98
LC0504116	FALSE	438.83
LC0504144	FALSE	446.84
LC0504176	FALSE	303.03
LC0503935	FALSE	483.88
LC0504208	FALSE	578.72
LC0504212	FALSE	330.71
LC0504214	FALSE	446.17
LC0504095	FALSE	201.74
LC0504323	FALSE	248.17
LC0504331	FALSE	383.53
LC0503774	FALSE	536
LC0504311	FALSE	257.17
LC0503781	FALSE	465.81
LC0504032	FALSE	313.76
LC0504009	FALSE	282.67
LC0504015	FALSE	481.47
LC0503991	FALSE	426
LC0505081	FALSE	276.55
LC0505167	FALSE	356.24
LC0505165	FALSE	219.33
LC0504896	FALSE	342.09
LC0504900	FALSE	552.74
LC0504668	FALSE	451.55
LC0504451	FALSE	406.66
LC0504562	FALSE	277.02
LC0504465	FALSE	411.24
LC0504899	FALSE	277.9
LC0504532	FALSE	418.69
LC0504633	FALSE	413.45
LC0504677	FALSE	582.38
LC0505075	FALSE	201.05
LC0504444	FALSE	575.55
LC0504481	FALSE	568.95
LC0504506	FALSE	361.69
LC0504508	FALSE	227.03
LC0504788	FALSE	387.1
LC0505692	FALSE	435.83
LC0505533	FALSE	545.97
LC0505696	FALSE	373.47
LC0505302	FALSE	441.38
LC0505944	FALSE	374.83
LC0505642	FALSE	345.14
LC0505321	FALSE	249.52
LC0505839	FALSE	457.19
LC0505335	FALSE	296.76
LC0505522	FALSE	409.17
LC0505475	FALSE	474.05
LC0505396	FALSE	252.66
LC0505774	FALSE	217.52
LC0505593	FALSE	422.41
LC0505234	FALSE	686.45
LC0505203	FALSE	651.28
LC0505202	FALSE	456.41
LC0506320	FALSE	447.07
LC0506569	FALSE	213.22
LC0505977	FALSE	738.38
LC0506000	FALSE	290.07
LC0506033	FALSE	369.03
LC0506058	FALSE	666.72
LC0506658	FALSE	248.59
LC0506417	FALSE	211.53
LC0506160	FALSE	606.52
LC0506080	FALSE	278.48
LC0506071	FALSE	309.9
LC0506363	FALSE	404.69
LC0506546	FALSE	397.03
LC0506089	FALSE	373.14
LC0506257	FALSE	628.64
LC0512600	FALSE	365.45
LC0512155	FALSE	710.53
LC0512316	FALSE	237.43
LC0512512	FALSE	286.14
LC0512448	FALSE	721.6
LC0512549	FALSE	435.9
LC0512393	FALSE	238.67
LC0512418	FALSE	309.52
LC0512467	FALSE	668.93
LC0512673	FALSE	234.48
LC0512434	FALSE	416.59
LC0512833	FALSE	277.26
LC0512493	FALSE	620.45
LC0513107	FALSE	248.91
LC0513199	FALSE	753.86
LC0513515	FALSE	396.64
LC0512970	FALSE	797.14
LC0512912	FALSE	245.1
LC0513290	FALSE	788.55
LC0513525	FALSE	382.45
LC0513558	FALSE	651.24
LC0513419	FALSE	329.03
LC0513564	FALSE	654.24
LC0513556	FALSE	290.48
LC0513405	FALSE	532.66
LC0513509	FALSE	410.6
LC0513466	FALSE	535.79
LC0513610	FALSE	353.16
LC0513797	FALSE	451
LC0513849	FALSE	554.31
LC0514111	FALSE	492.48
LC0513971	FALSE	212.76
LC0514234	FALSE	804.59
LC0514076	FALSE	295.48
LC0514320	FALSE	410.1
LC0514083	FALSE	208.1
LC0514291	FALSE	216.55
LC0514296	FALSE	726.45
LC0514286	FALSE	417.28
LC0514282	FALSE	523.71
LC0514249	FALSE	632.93
LC0513906	FALSE	766.9
LC0515105	FALSE	426.48
LC0515036	FALSE	438.33
LC0515041	FALSE	434.45
LC0514851	FALSE	442.19
LC0514479	FALSE	439.34
LC0514779	FALSE	324.97
LC0514773	FALSE	322.16
LC0514473	FALSE	580.62
LC0515033	FALSE	513.52
LC0514721	FALSE	456.45
LC0514441	FALSE	202.31
LC0514447	FALSE	800.69
LC0514649	FALSE	274.97
LC0514536	FALSE	680.93
LC0515809	FALSE	294.93
LC0515923	FALSE	310.69
LC0515490	FALSE	291.24
LC0515299	FALSE	821.22
LC0515649	FALSE	358.91
LC0515681	FALSE	378.43
LC0515689	FALSE	823.36
LC0515679	FALSE	572.78
LC0515574	FALSE	673.34
LC0515616	FALSE	342.05
LC0515533	FALSE	318.24
LC0515731	FALSE	229.02
LC0515507	FALSE	689.02
LC0515407	FALSE	216.41
LC0515761	FALSE	449.03
LC0515766	FALSE	854.57
LC0515371	FALSE	309.55
LC0515268	FALSE	275.74
LC0515249	FALSE	326.59
LC0516387	FALSE	221.72
LC0516067	FALSE	895.59
LC0516695	FALSE	310.31
LC0516019	FALSE	747.78
LC0516003	FALSE	811.83
LC0516000	FALSE	247.79
LC0515962	FALSE	667.43
LC0515979	FALSE	355.74
LC0516151	FALSE	318.86
LC0516268	FALSE	466.57
LC0516586	FALSE	282.55
LC0516335	FALSE	638.26
LC0516144	FALSE	343.93
LC0523774	FALSE	467.88
LC0523183	FALSE	395.21
LC0523757	FALSE	357.41
LC0523681	FALSE	756.47
LC0523766	FALSE	398.17
LC0523197	FALSE	255.21
LC0523070	FALSE	437.74
LC0523061	FALSE	320.31
LC0523071	TRUE	301.83
LC0523619	FALSE	465.83
LC0523535	FALSE	357.21
LC0523157	FALSE	681.17
LC0523046	FALSE	505.45
LC0523272	FALSE	610.76
LC0523343	FALSE	227.14
LC0523479	FALSE	218.64
LC0523359	FALSE	800.72
LC0523133	FALSE	225.28
LC0523822	FALSE	634
LC0523820	FALSE	560.95
LC0524414	FALSE	212.47
LC0523812	FALSE	234.76
LC0524170	FALSE	616.12
LC0524125	FALSE	249.66
LC0524120	FALSE	218.97
LC0524139	FALSE	864.4
LC0524191	FALSE	352.97
LC0524184	FALSE	679.79
LC0523902	FALSE	509.19
LC0523932	FALSE	662.79
LC0524437	FALSE	417.29
LC0524217	FALSE	335.07
LC0524173	FALSE	774.78
LC0524517	FALSE	317.31
LC0523797	FALSE	336.79
LC0523794	FALSE	320.03
LC0523793	FALSE	719.91
LC0524255	FALSE	217.9
LC0524049	FALSE	460.24
LC0525007	FALSE	625.97
LC0525016	FALSE	751.09
LC0524869	FALSE	632.84
LC0524724	FALSE	208.74
LC0524710	FALSE	416.59
LC0524850	FALSE	716.38
LC0524917	FALSE	885.05
LC0525088	FALSE	677.36
LC0524704	FALSE	216.9
LC0524904	FALSE	487.93
LC0525022	FALSE	264.97
LC0525046	FALSE	709.72
LC0525094	FALSE	207.83
LC0524775	FALSE	527.55
LC0525262	FALSE	455.31
LC0525258	FALSE	550.5
LC0525250	FALSE	387.72
LC0526079	FALSE	888.47
LC0525739	FALSE	269.9
LC0525743	FALSE	211.69
LC0525445	FALSE	793.98
LC0525661	FALSE	905.66
LC0525389	FALSE	692.29
LC0525387	FALSE	315.03
LC0525632	FALSE	840.14
LC0525843	FALSE	373.83
LC0525526	FALSE	426.4
LC0525960	FALSE	501.17
LC0526045	FALSE	584.76
LC0526010	FALSE	576.21
LC0526051	FALSE	335.45
LC0525635	FALSE	1042.81
LC0525404	FALSE	921.14
LC0525470	FALSE	659.16
LC0525340	FALSE	897.09
LC0525347	FALSE	207.79
LC0525634	FALSE	496.66
LC0525837	FALSE	351.59
LC0525574	FALSE	557.84
LC0525909	FALSE	364.69
LC0519213	FALSE	1114.59
LC0519036	FALSE	327.66
LC0518824	FALSE	524.5
LC0519046	FALSE	1320.24
LC0518936	FALSE	933.86
LC0518871	FALSE	480.98
LC0518951	FALSE	304.34
LC0518805	FALSE	379.19
LC0518942	FALSE	305.5
LC0518926	FALSE	953.03
LC0519321	FALSE	575.97
LC0519318	FALSE	326.95
LC0519107	FALSE	696.1
LC0519103	FALSE	222.31
LC0519389	FALSE	917.69
LC0519407	FALSE	441.28
LC0519380	FALSE	323.09
LC0519388	FALSE	635.02
LC0519489	FALSE	381.07
LC0519815	FALSE	331.53
LC0519608	FALSE	288.22
LC0519529	FALSE	247.97
LC0519510	FALSE	748.17
LC0519771	FALSE	597.41
LC0519877	FALSE	628.22
LC0519583	FALSE	388.71
LC0519917	FALSE	280.93
LC0527234	FALSE	233.34
LC0527225	FALSE	328.21
LC0527106	FALSE	591.34
LC0527090	FALSE	309.28
LC0527218	FALSE	594.36
LC0527175	FALSE	691.67
LC0527176	FALSE	340.43
LC0527230	FALSE	567.66
LC0527361	FALSE	390.24
LC0527043	FALSE	379.59
LC0527065	FALSE	335.21
LC0527409	FALSE	410.45
LC0527391	FALSE	212.97
LC0527268	FALSE	371.28
LC0527267	FALSE	385.47
LC0526269	FALSE	346
LC0526208	FALSE	400.02
LC0526106	FALSE	428.84
LC0526102	FALSE	250.98
LC0526330	FALSE	435
LC0526370	FALSE	684.95
LC0526314	FALSE	360.22
LC0526299	FALSE	488.98
LC0526305	FALSE	334.47
LC0526284	FALSE	425.93
LC0526822	FALSE	228.38
LC0526195	FALSE	304.45
LC0526437	FALSE	442.24
LC0526475	FALSE	554.02
LC0526834	FALSE	588.76
LC0526845	FALSE	398.24
LC0526733	FALSE	721.1
LC0526480	FALSE	576.29
LC0526576	FALSE	508.83
LC0520339	FALSE	368.33
LC0520032	FALSE	649.41
LC0520052	FALSE	205.74
LC0519950	FALSE	454.93
LC0520371	FALSE	277.14
LC0520373	FALSE	311.02
LC0520259	FALSE	271.59
LC0520048	FALSE	351.62
LC0520151	FALSE	260.53
LC0520456	FALSE	307.47
LC0520451	FALSE	317.93
LC0520278	FALSE	403.1
LC0520329	FALSE	471.79
LC0520672	FALSE	306.84
LC0520442	FALSE	495.31
LC0520481	FALSE	229
LC0520190	FALSE	337.69
LC0520409	FALSE	466.74
LC0520416	FALSE	361.76
LC0520472	FALSE	432.05
LC0520030	FALSE	316.5
LC0519967	FALSE	274.26
LC0520647	FALSE	274.91
LC0520628	FALSE	235.43
LC0520748	FALSE	245.48
LC0521328	FALSE	244.55
LC0520797	FALSE	730.34
LC0520776	FALSE	374.28
LC0520781	FALSE	334.05
LC0521140	FALSE	248.1
LC0521030	FALSE	626.1
LC0521121	FALSE	372.34
LC0521040	FALSE	387.72
LC0521013	FALSE	340.47
LC0520752	FALSE	530.91
LC0521255	FALSE	246.16
LC0522165	FALSE	385.14
LC0522071	FALSE	244.38
LC0522242	FALSE	278.84
LC0521726	FALSE	415.59
LC0521696	FALSE	277.66
LC0521996	FALSE	251.97
LC0521569	FALSE	285.17
LC0522093	FALSE	381.53
LC0521785	FALSE	227.69
LC0521498	FALSE	279.45
LC0528057	FALSE	324.66
LC0528208	FALSE	221.52
LC0527915	FALSE	329.48
LC0527848	FALSE	233.67
LC0527971	FALSE	383.43
LC0527919	FALSE	253.45
LC0527690	FALSE	341.52
LC0527752	FALSE	324.62
LC0528260	FALSE	315.55
LC0527816	FALSE	255.62
LC0527665	FALSE	665.29
LC0527624	FALSE	498.78
LC0528297	FALSE	613
LC0528382	FALSE	431.41
LC0527692	FALSE	203.14
LC0527948	FALSE	612.59
LC0528882	FALSE	535.05
LC0528716	FALSE	721.38
LC0528941	FALSE	232.12
LC0529108	FALSE	669.97
LC0528444	FALSE	727.34
LC0528601	FALSE	668.31
LC0528645	FALSE	287.38
LC0528451	FALSE	249.52
LC0528690	FALSE	237.59
LC0528696	FALSE	280.71
LC0528693	FALSE	333.59
LC0528698	FALSE	314.93
LC0528993	FALSE	675.53
LC0528995	FALSE	786.03
LC0528974	FALSE	301.19
LC0529115	FALSE	393.34
LC0528825	FALSE	259.07
LC0528740	FALSE	266.17
LC0528786	FALSE	633.83
LC0529935	FALSE	216.83
LC0529937	FALSE	296.66
LC0529951	FALSE	565.07
LC0529979	FALSE	378.83
LC0530649	FALSE	897.71
LC0530153	FALSE	344.48
LC0530112	FALSE	291.69
LC0530445	FALSE	248.14
LC0530060	FALSE	367.14
LC0530292	FALSE	581.29
LC0530030	FALSE	608.45
LC0530052	FALSE	460.97
LC0530053	FALSE	614.66
LC0530119	FALSE	819.66
LC0530124	FALSE	249.9
LC0530249	FALSE	418.9
LC0530346	FALSE	571.79
LC0530309	FALSE	644.34
LC0530385	FALSE	421.53
LC0533874	FALSE	421.52
LC0534191	FALSE	1178.36
LC0533882	FALSE	222.41
LC0534113	FALSE	456
LC0534244	FALSE	448.83
LC0534010	FALSE	946.14
LC0533979	FALSE	901.91
LC0533858	FALSE	678.76
LC0534099	FALSE	516.83
LC0533786	FALSE	300.22
LC0533807	FALSE	518.59
LC0533751	FALSE	655.34
LC0534042	FALSE	762.64
LC0534043	FALSE	815.29
LC0533915	FALSE	379.21
LC0534501	FALSE	272.47
LC0534907	FALSE	358.33
LC0534487	FALSE	443.45
LC0534505	FALSE	226.12
LC0535102	FALSE	671.86
LC0535088	FALSE	422.41
LC0534793	FALSE	463.22
LC0534666	FALSE	531.41
LC0534625	FALSE	353.78
LC0534435	FALSE	298.76
LC0534431	FALSE	745.12
LC0534690	FALSE	209.83
LC0534643	FALSE	628.66
LC0534647	FALSE	545.59
LC0534922	FALSE	414.67
LC0534512	FALSE	777.93
LC0534825	FALSE	804
LC0534799	FALSE	467.52
LC0534808	FALSE	225.34
LC0535031	FALSE	309.34
LC0535025	FALSE	777.21
LC0535027	FALSE	822.47
LC0534544	FALSE	222.14
LC0534523	FALSE	603.05
LC0534569	FALSE	670.07
LC0534537	FALSE	661.93
LC0535612	FALSE	411.43
LC0535935	FALSE	826.93
LC0535250	FALSE	207.9
LC0535262	FALSE	446.9
LC0535859	FALSE	611.02
LC0535201	FALSE	415.17
LC0535698	FALSE	425.05
LC0535418	FALSE	691.45
LC0535199	FALSE	236.72
LC0535941	FALSE	462.12
LC0535922	FALSE	851.12
LC0535583	FALSE	206.93
LC0535760	FALSE	737
LC0535331	FALSE	521.5
LC0535340	FALSE	262.93
LC0535496	FALSE	560.28
LC0535335	FALSE	293.84
LC0535294	FALSE	556.17
LC0535976	FALSE	705.71
LC0535965	FALSE	595.91
LC0536655	FALSE	434.09
LC0535980	FALSE	241.02
LC0536000	FALSE	670.76
LC0536370	FALSE	358.33
LC0536072	FALSE	856.6
LC0536569	FALSE	888.98
LC0536177	FALSE	289.48
LC0536184	FALSE	378.91
LC0536185	FALSE	696.19
LC0536153	FALSE	328.83
LC0536690	FALSE	567.95
LC0536593	FALSE	505.02
LC0536104	FALSE	328.59
LC0536248	FALSE	514.53
LC0536028	FALSE	707.84
LC0535971	FALSE	384.22
LC0536536	FALSE	593.66
LC0536287	FALSE	650.38
LC0536275	FALSE	290.84
LC0536323	FALSE	270.05
LC0536404	FALSE	703.17
LC0536930	FALSE	564.74
LC0536978	FALSE	236.55
LC0536921	FALSE	206.41
LC0536800	FALSE	516.93
LC0537448	FALSE	490.66
LC0536735	FALSE	544.79
LC0536768	FALSE	323.28
LC0537240	FALSE	296.93
LC0537018	FALSE	319.14
LC0537232	FALSE	353.38
LC0536923	FALSE	435.98
LC0536947	FALSE	254.16
LC0536952	FALSE	470.4
LC0536751	FALSE	263.69
LC0537209	FALSE	652.86
LC0537443	FALSE	455.76
LC0537076	FALSE	252.62
LC0537336	FALSE	408.38
LC0537478	FALSE	288.53
LC0537353	FALSE	422.91
LC0537057	FALSE	405.76
LC0537058	FALSE	386.78
LC0537040	FALSE	200.71
LC0537170	FALSE	472.81
LC0537470	FALSE	510.19
LC0537128	FALSE	620.38
LC0538070	FALSE	232.1
LC0537783	FALSE	359.62
LC0538250	FALSE	483.21
LC0537519	FALSE	614.79
LC0537846	FALSE	262.86
LC0537606	FALSE	626.1
LC0537506	FALSE	255.66
LC0537698	FALSE	277
LC0537960	FALSE	377.97
LC0537880	FALSE	414
LC0538194	FALSE	294.52
LC0538014	FALSE	541.78
LC0537978	FALSE	563.29
LC0538017	FALSE	220.67
LC0537672	FALSE	216.72
LC0537487	FALSE	375.74
LC0537496	FALSE	475.14
LC0537990	FALSE	409.17
LC0537992	FALSE	793.03
LC0537854	FALSE	731.86
LC0537928	FALSE	545.72
LC0537592	FALSE	799.38
LC0537600	FALSE	355.38
LC0537599	FALSE	402.41
LC0537891	FALSE	342.72
LC0538115	FALSE	320.93
LC0538122	FALSE	300.1
LC0538151	FALSE	343.22
LC0538215	FALSE	209.64
LC0538490	FALSE	750.22
LC0538491	FALSE	209.69
LC0538323	FALSE	416.95
LC0538264	FALSE	594.83
LC0538329	FALSE	455.17
LC0538526	FALSE	490.34
LC0538886	FALSE	374.62
LC0538840	FALSE	503.24
LC0538962	FALSE	504.6
LC0538473	FALSE	442.1
LC0538614	FALSE	477.09
LC0538461	FALSE	648.9
LC0538702	FALSE	240.48
LC0539376	FALSE	407.55
LC0539386	FALSE	292.83
LC0539343	FALSE	402.91
LC0539759	FALSE	323.66
LC0539255	FALSE	463.71
LC0539242	FALSE	486.97
LC0539400	FALSE	301.36
LC0539090	FALSE	301.38
LC0539710	FALSE	286.21
LC0539087	FALSE	817.34
LC0539264	FALSE	306.07
LC0539393	FALSE	499.59
LC0539150	FALSE	721.88
LC0539166	FALSE	457.52
LC0539070	FALSE	592.95
LC0539040	FALSE	447.71
LC0539050	FALSE	203.33
LC0539416	FALSE	327.93
LC0539426	FALSE	203.95
LC0539464	FALSE	422.79
LC0539430	FALSE	677.93
LC0543763	FALSE	238.1
LC0543688	FALSE	469.71
LC0543931	FALSE	611.1
LC0544223	FALSE	621.34
LC0543818	FALSE	510.17
LC0543923	FALSE	330.9
LC0543641	FALSE	733.45
LC0543959	FALSE	557.43
LC0543672	FALSE	497.33
LC0544320	FALSE	527.93
LC0543777	FALSE	285.05
LC0543839	FALSE	661.83
LC0544367	FALSE	208.55
LC0543743	FALSE	378.02
LC0543843	FALSE	625.09
LC0543730	FALSE	791.41
LC0544050	FALSE	267.79
LC0544009	FALSE	343.9
LC0544039	FALSE	484.83
LC0544156	FALSE	384.59
LC0544252	FALSE	222.79
LC0544257	FALSE	722.28
LC0550992	FALSE	762.17
LC0550993	FALSE	467
LC0550832	FALSE	248.59
LC0550869	FALSE	439.76
LC0550938	FALSE	421.62
LC0551177	FALSE	215.66
LC0551128	FALSE	234.83
LC0551154	FALSE	728.93
LC0551146	FALSE	625.84
LC0551248	FALSE	248.43
LC0550679	FALSE	718
LC0551265	FALSE	320.55
LC0551158	FALSE	839.21
LC0551268	FALSE	641.4
LC0551032	FALSE	354.76
LC0550641	FALSE	219.62
LC0550685	FALSE	460.03
LC0551046	FALSE	253.28
LC0550666	FALSE	475.34
LC0551273	FALSE	436.21
LC0550568	FALSE	417.07
LC0550733	FALSE	471.62
LC0550781	FALSE	779.81
LC0551125	FALSE	253.52
LC0557167	FALSE	422.12
LC0556680	FALSE	351.31
LC0556665	FALSE	272.9
LC0557186	FALSE	361.9
LC0556624	FALSE	374.79
LC0556551	FALSE	542.69
LC0556528	FALSE	483
LC0556698	FALSE	258.21
LC0556894	FALSE	450.95
LC0557223	FALSE	393.76
LC0556760	FALSE	292.76
LC0556489	FALSE	338.48
LC0557126	FALSE	293.97
LC0557083	FALSE	269.55
LC0556964	FALSE	233.57
LC0556987	FALSE	405.52
LC0557074	FALSE	307.69
LC0557090	FALSE	494.72
LC0557142	FALSE	409.09
LC0557013	FALSE	341.34
LC0556891	FALSE	315.93
LC0547814	FALSE	303.43
LC0548151	FALSE	267.67
LC0548137	FALSE	493.69
LC0547816	FALSE	783.31
LC0547476	FALSE	826.21
LC0547579	FALSE	200.83
LC0547578	FALSE	618.52
LC0547586	FALSE	429.47
LC0547595	FALSE	666.17
LC0547539	FALSE	397.79
LC0547604	FALSE	576.69
LC0547603	FALSE	545.07
LC0547861	FALSE	241.71
LC0547791	FALSE	443.55
LC0548086	FALSE	986.43
LC0547636	FALSE	203.24
LC0547530	FALSE	235.34
LC0548078	FALSE	459.93
LC0547500	FALSE	236.9
LC0547499	FALSE	349.07
LC0547894	FALSE	307.41
LC0547895	FALSE	363.17
LC0548181	FALSE	287.38
LC0552005	FALSE	438.17
LC0551426	FALSE	471.07
LC0551805	FALSE	827
LC0551438	FALSE	287.24
LC0551818	FALSE	216.91
LC0551814	FALSE	616.14
LC0552016	FALSE	613.9
LC0551665	FALSE	341.71
LC0551901	FALSE	535.17
LC0551900	FALSE	403.16
LC0551944	FALSE	310.03
LC0551420	FALSE	671.41
LC0551708	FALSE	344.34
LC0551530	FALSE	594.09
LC0551514	FALSE	730.97
LC0551541	FALSE	486.17
LC0551617	FALSE	386.43
LC0551727	FALSE	261.6
LC0551726	FALSE	473.1
LC0551954	FALSE	479.05
LC0551937	FALSE	505.1
LC0551546	FALSE	759.86
LC0551538	FALSE	706.48
LC0551565	FALSE	308.28
LC0552213	FALSE	704.07
LC0552076	FALSE	214.48
LC0552070	FALSE	1351.76
LC0552128	FALSE	734.52
LC0552080	FALSE	648.29
LC0552086	FALSE	492.52
LC0552078	FALSE	573.55
LC0552405	FALSE	664.78
LC0552455	FALSE	424.03
LC0552410	FALSE	589.62
LC0552261	FALSE	378.84
LC0552267	FALSE	241.19
LC0552386	FALSE	422.24
LC0552613	FALSE	206.53
LC0552586	FALSE	435.45
LC0552615	FALSE	394.45
LC0552982	FALSE	209.71
LC0552721	FALSE	556.16
LC0552752	FALSE	349.62
LC0552857	FALSE	605.81
LC0553256	FALSE	1043.36
LC0553014	FALSE	912.97
LC0552767	FALSE	226.43
LC0552806	FALSE	670
LC0553176	FALSE	364.1
LC0552904	FALSE	546
LC0553097	FALSE	278.22
LC0553051	FALSE	723.45
LC0553117	FALSE	323.17
LC0552894	FALSE	320.34
LC0553140	FALSE	231.43
LC0553156	FALSE	253.29
LC0553160	FALSE	498.76
LC0553293	FALSE	241.03
LC0553305	FALSE	631.93
LC0553304	FALSE	646.9
LC0553383	FALSE	427.81
LC0553291	FALSE	256.34
LC0554830	FALSE	412.41
LC0554806	FALSE	736.62
LC0554197	FALSE	1276.93
LC0554277	FALSE	1012.78
LC0554660	FALSE	246.91
LC0554544	FALSE	587.14
LC0554535	FALSE	690.41
LC0554819	FALSE	495.62
LC0554564	FALSE	216.74
LC0554313	FALSE	400.09
LC0554403	FALSE	789.67
LC0554865	FALSE	354.91
LC0555716	FALSE	592.07
LC0555953	FALSE	307.55
LC0555734	FALSE	773.02
LC0556301	FALSE	273.88
LC0556380	FALSE	245.16
LC0556313	FALSE	492.9
LC0556183	FALSE	572.55
LC0556215	FALSE	356.14
LC0556239	FALSE	333.03
LC0555861	FALSE	301.45
LC0556208	FALSE	568.52
LC0556457	FALSE	647.31
LC0556071	FALSE	663.64
LC0556064	FALSE	527.53
LC0556173	FALSE	669.64
LC0556051	FALSE	519.55
LC0556335	FALSE	947.57
LC0556135	FALSE	506.34
LC0556100	FALSE	416.53
LC0556171	FALSE	214.07
LC0555915	FALSE	262.67
LC0556408	FALSE	406.67
LC0555791	FALSE	280.69
LC0556402	FALSE	513.41
LC0557653	FALSE	419.03
LC0557525	FALSE	524.43
LC0557450	FALSE	621.52
LC0557563	FALSE	350.09
LC0557893	FALSE	243.59
LC0557276	FALSE	928.55
LC0557556	FALSE	259.5
LC0557557	FALSE	365.72
LC0557253	FALSE	203.76
LC0557378	FALSE	279.45
LC0557293	FALSE	812.57
LC0557803	FALSE	725.88
LC0557580	FALSE	299.21
LC0557614	FALSE	269.62
LC0557269	FALSE	557.28
LC0557261	FALSE	653.24
LC0560066	FALSE	774.14
LC0560249	FALSE	417.78
LC0560642	FALSE	526.34
LC0560397	FALSE	403.78
LC0560779	FALSE	815.86
LC0560333	FALSE	464.93
LC0560502	FALSE	293.97
LC0560661	FALSE	327.41
LC0560669	FALSE	370.97
LC0560439	FALSE	449.98
LC0560538	FALSE	729.19
LC0560165	FALSE	678.29
LC0560551	FALSE	287.38
LC0561821	FALSE	824.59
LC0561794	FALSE	425.07
LC0561976	FALSE	317.62
LC0561629	FALSE	377.14
LC0561636	FALSE	300.16
LC0561633	FALSE	284.09
LC0561718	FALSE	908.47
LC0561719	FALSE	701.1
LC0562189	FALSE	931.79
LC0561915	FALSE	792.03
LC0562159	FALSE	825.79
LC0561677	FALSE	816.66
LC0561692	FALSE	438.21
LC0562258	FALSE	338.81
LC0562263	FALSE	217.14
LC0563557	FALSE	381.9
LC0563427	FALSE	370.88
LC0563526	FALSE	210.41
LC0563552	FALSE	289.83
LC0563816	FALSE	313.45
LC0563786	FALSE	467.21
LC0563329	FALSE	444.02
LC0563142	FALSE	222.91
LC0563751	FALSE	328.93
LC0563257	FALSE	230.72
LC0563708	FALSE	628.19
LC0563103	FALSE	241.52
LC0563458	FALSE	212.16
LC0563469	FALSE	545.5
LC0563470	FALSE	214.22
LC0563145	FALSE	361.24
LC0563718	FALSE	415.36
LC0563731	FALSE	523.26
LC0563189	FALSE	476.97
LC0565474	FALSE	332.5
LC0565527	FALSE	205.1
LC0565979	FALSE	562.26
LC0565490	FALSE	348.26
LC0565967	FALSE	416.07
LC0565578	FALSE	628.14
LC0565368	FALSE	344.78
LC0565437	FALSE	392.21
LC0565961	FALSE	450.84
LC0565599	FALSE	371.17
LC0565964	FALSE	550.19
LC0565938	FALSE	712.21
LC0565906	FALSE	708.83
LC0565683	FALSE	442.28
LC0565661	FALSE	354.53
LC0565669	FALSE	383.1
LC0565659	FALSE	355.41
LC0565646	FALSE	373.97
LC0565815	FALSE	419.95
LC0565790	FALSE	303.5
LC0565715	FALSE	769.69
LC0565701	FALSE	280.41
LC0566034	FALSE	522.38
LC0565997	FALSE	329.71
LC0567914	FALSE	457.48
LC0567994	FALSE	611.43
LC0568005	FALSE	225.67
LC0567947	FALSE	518.07
LC0567974	FALSE	443.43
LC0567981	FALSE	270.74
LC0568057	FALSE	358.59
LC0568587	FALSE	559.76
LC0568055	FALSE	291.66
LC0568047	FALSE	519.93
LC0568569	FALSE	689.02
LC0568203	FALSE	534.14
LC0568221	FALSE	702.64
LC0568274	FALSE	232.17
LC0568269	FALSE	337.28
LC0568212	FALSE	534.09
LC0568329	FALSE	310.62
LC0568307	FALSE	342.41
LC0568339	FALSE	418.66
LC0568387	FALSE	281.17
LC0568303	FALSE	253.52
LC0568367	FALSE	422.19
LC0569744	FALSE	322.16
LC0569511	FALSE	366.12
LC0569749	FALSE	395.12
LC0569643	FALSE	328.79
LC0569706	FALSE	423.48
LC0569704	FALSE	365.33
LC0569589	FALSE	395.17
LC0569909	FALSE	489.21
LC0569994	FALSE	284.53
LC0569992	FALSE	232.41
LC0569990	FALSE	391
LC0569799	FALSE	383.83
LC0569796	FALSE	292.48
LC0569936	FALSE	208.1
LC0569607	FALSE	238.97
LC0569960	FALSE	230.66
LC0569835	FALSE	376.81
LC0569609	FALSE	598.52
LC0570115	FALSE	571.69
LC0570119	FALSE	213.22
LC0570430	FALSE	369.05
LC0570364	FALSE	360.79
LC0570260	FALSE	390.83
LC0570465	FALSE	304.76
LC0570366	FALSE	266.55
LC0570248	FALSE	267.17
LC0570491	FALSE	375.17
LC0570507	FALSE	545.41
LC0570553	FALSE	272.14
LC0570524	FALSE	529.55
LC0570153	FALSE	402.48
LC0570651	FALSE	297.14
LC0570158	FALSE	306.79
LC0570781	FALSE	267.95
LC0570217	FALSE	312.69
LC0573506	FALSE	415.16
LC0573425	FALSE	312.34
LC0573538	FALSE	236.59
LC0573196	FALSE	270.43
LC0573797	FALSE	350.76
LC0573760	FALSE	248.34
LC0573818	FALSE	235.9
LC0573820	FALSE	205.97
LC0573778	FALSE	232.03
LC0573763	FALSE	417.24
LC0573769	FALSE	341.9
LC0573764	FALSE	415.28
LC0573630	FALSE	244.93
LC0573301	FALSE	623.71
LC0573296	FALSE	498.64
LC0573756	FALSE	345.76
LC0573578	FALSE	431.64
LC0573393	FALSE	423.72
LC0573372	FALSE	211.62
LC0573552	FALSE	316.71
LC0573621	FALSE	404.4
LC0573670	FALSE	240.36
LC0573869	FALSE	430.69
LC0573906	FALSE	499.76
LC0573867	FALSE	209.07
LC0574338	FALSE	364.72
LC0574331	FALSE	258.03
LC0574365	FALSE	319
LC0574227	FALSE	417.71
LC0574153	FALSE	560.79
LC0573938	FALSE	764.43
LC0574054	FALSE	535.28
LC0573963	FALSE	228.14
LC0574293	FALSE	335.17
LC0574010	FALSE	270.03
LC0574082	FALSE	224.59
LC0573970	FALSE	516.59
LC0574007	FALSE	598.86
LC0574601	FALSE	543.24
LC0574597	FALSE	402.03
LC0574591	FALSE	608.59
LC0574430	FALSE	306.67
LC0574696	FALSE	551.48
LC0574436	FALSE	311.9
LC0574698	FALSE	246.38
LC0574688	FALSE	310.09
LC0580292	FALSE	606.69
LC0580383	FALSE	355.12
LC0580379	FALSE	603.31
LC0580763	FALSE	453.16
LC0580766	FALSE	366.62
LC0580394	FALSE	321.74
LC0580435	FALSE	297.07
LC0580618	FALSE	527.66
LC0580702	FALSE	368.55
LC0580722	FALSE	429.72
LC0580616	FALSE	480.19
LC0580415	FALSE	536.9
LC0580537	FALSE	330.31
LC0580503	FALSE	344.26
LC0580504	FALSE	320.41
LC0580217	FALSE	510.93
LC0580230	FALSE	218.57
LC0580275	FALSE	210.33
LC0580276	FALSE	337.98
LC0580046	FALSE	525.05
LC0580036	FALSE	373.55
LC0580054	FALSE	240.21
LC0581977	FALSE	545.57
LC0581873	FALSE	512.05
LC0581759	FALSE	302.4
LC0582307	FALSE	415.09
LC0582276	FALSE	679.09
LC0581602	FALSE	277.41
LC0582262	FALSE	390.03
LC0582246	FALSE	386.47
LC0581591	FALSE	286.78
LC0581590	TRUE	446
LC0582017	FALSE	800.09
LC0581692	FALSE	636.53
LC0582264	FALSE	302.09
LC0581955	FALSE	804.24
LC0582027	FALSE	376.69
LC0581626	FALSE	373.55
LC0581624	FALSE	549.02
LC0582029	FALSE	678.64
LC0582901	FALSE	512.93
LC0582957	FALSE	342.38
LC0582988	FALSE	716.21
LC0582961	FALSE	397.67
LC0582583	FALSE	570.43
LC0582668	FALSE	824.95
LC0582386	FALSE	905.05
LC0582347	FALSE	249.66
LC0582480	FALSE	238.79
LC0582699	FALSE	390.84
LC0582463	FALSE	217.9
LC0582446	FALSE	351.09
LC0582523	FALSE	517.03
LC0582690	FALSE	290.24
LC0582396	FALSE	801.78
LC0582653	FALSE	339.69
LC0582363	FALSE	573.45
LC0582781	FALSE	351.26
LC0589352	FALSE	353.38
LC0589439	FALSE	335.59
LC0589405	FALSE	253.41
LC0589360	FALSE	344.55
LC0589000	FALSE	327.34
LC0589636	FALSE	227.81
LC0589625	FALSE	573.55
LC0589606	FALSE	546.05
LC0589637	FALSE	276.45
LC0589616	FALSE	724.74
LC0588987	FALSE	296.24
LC0588995	FALSE	714.72
LC0589552	FALSE	579.79
LC0588947	FALSE	240.83
LC0589580	FALSE	406.24
LC0589130	FALSE	278.76
LC0591128	FALSE	448.93
LC0590744	FALSE	422.43
LC0590865	FALSE	497.21
LC0590917	FALSE	509.21
LC0590862	FALSE	222.81
LC0590915	FALSE	735.38
LC0591167	FALSE	843.9
LC0591223	FALSE	537.4
LC0590486	FALSE	232.43
LC0590484	FALSE	242.72
LC0590850	FALSE	367.66
LC0590873	FALSE	1147
LC0590846	FALSE	292.98
LC0590928	FALSE	700.86
LC0590554	FALSE	467.84
LC0591220	FALSE	288.59
LC0591042	FALSE	339.28
LC0591600	FALSE	200.97
LC0591614	FALSE	628.05
LC0591329	FALSE	597.31
LC0591543	FALSE	598.76
LC0591331	FALSE	307.69
LC0591687	FALSE	312.14
LC0591787	FALSE	203.47
LC0591701	FALSE	267.66
LC0591629	FALSE	297.98
LC0591631	FALSE	322.09
LC0591297	FALSE	269.9
LC0591784	FALSE	214.1
LC0591487	FALSE	654.78
LC0591488	FALSE	285.59
LC0591977	FALSE	292.16
LC0591846	FALSE	201.28
LC0606050	FALSE	521.45
LC0606566	FALSE	674.79
LC0605839	FALSE	646.17
LC0605844	FALSE	277.02
LC0605884	FALSE	811.95
LC0606580	FALSE	1020.24
LC0606408	FALSE	416.76
LC0606425	FALSE	678.34
LC0606377	FALSE	331.72
LC0605887	FALSE	454.26
LC0606131	FALSE	378.03
LC0606120	FALSE	528.6
LC0606125	FALSE	811.45
LC0606510	FALSE	456.72
LC0606315	FALSE	621.59
LC0606177	FALSE	232.86
LC0608248	FALSE	553.97
LC0608650	FALSE	361.97
LC0608178	FALSE	624.14
LC0608861	FALSE	215.67
LC0608829	FALSE	229.09
LC0608805	FALSE	613.59
LC0608426	FALSE	496.62
LC0608344	FALSE	216.31
LC0608552	FALSE	517
LC0608577	FALSE	264.07
LC0608487	FALSE	618.67
LC0608531	FALSE	559.67
LC0608592	FALSE	784.78
LC0608831	FALSE	666.17
LC0608440	FALSE	687.69
LC0607370	FALSE	726.05
LC0607383	FALSE	364.53
LC0607462	FALSE	280.41
LC0607720	FALSE	705.02
LC0607723	FALSE	547
LC0607858	FALSE	359.98
LC0607706	FALSE	260.59
LC0607655	FALSE	581.21
LC0607409	FALSE	547.17
LC0607840	FALSE	553.31
LC0608010	FALSE	612
LC0608018	FALSE	310.07
LC0607970	FALSE	384.81
LC0607943	FALSE	310.22
LC0607997	FALSE	768.79
LC0607933	FALSE	279.95
LC0607963	FALSE	305.5
LC0608097	FALSE	353.59
LC0608076	FALSE	256.71
LC0608086	FALSE	693.62
LC0608096	FALSE	764.05
LC0609516	FALSE	615.72
LC0609106	FALSE	283.45
LC0609264	FALSE	227.07
LC0609270	FALSE	396.28
LC0609170	FALSE	234.47
LC0609299	FALSE	450.28
LC0609574	FALSE	472.59
LC0609567	FALSE	530.55
LC0609578	FALSE	447.02
LC0609571	FALSE	346.28
LC0609617	FALSE	305.86
LC0609625	FALSE	458.64
LC0609135	FALSE	208.52
LC0609307	FALSE	434.66
LC0616781	FALSE	243.26
LC0616933	FALSE	1140.53
LC0616917	FALSE	358.24
LC0616848	FALSE	327.64
LC0617192	FALSE	501.38
LC0617027	FALSE	384.97
LC0617211	FALSE	224.36
LC0617295	FALSE	322.02
LC0617296	FALSE	809.69
LC0617260	FALSE	660.81
LC0616943	FALSE	758.45
LC0616947	FALSE	520.5
LC0617130	FALSE	374.76
LC0617241	FALSE	636.24
LC0617987	FALSE	422.24
LC0617370	FALSE	401.47
LC0617724	FALSE	549.57
LC0617900	FALSE	286.57
LC0617917	FALSE	503.5
LC0617941	FALSE	319.05
LC0617529	FALSE	455.47
LC0617341	FALSE	643.14
LC0617548	FALSE	572.26
LC0617555	FALSE	553.22
LC0617847	FALSE	434.98
LC0617924	FALSE	792.88
LC0618064	FALSE	729.38
LC0618061	FALSE	555.09
LC0617874	FALSE	414.43
LC0617858	FALSE	314.07
LC0617862	FALSE	276.48
LC0617959	FALSE	458.28
LC0618126	FALSE	411.28
LC0618291	TRUE	541.38
LC0618456	FALSE	667.34
LC0618450	FALSE	385.07
LC0618112	FALSE	333.84
LC0618345	FALSE	782.1
LC0618373	FALSE	474.91
LC0618487	FALSE	1046.52
LC0618513	FALSE	466
LC0618483	FALSE	801.62
LC0618480	FALSE	217.03
LC0618239	FALSE	599.19
LC0618237	FALSE	277.41
LC0618700	FALSE	374.33
LC0618590	FALSE	910.07
LC0618703	FALSE	484.1
LC0618579	FALSE	436.38
LC0618160	FALSE	787.66
LC0618635	FALSE	245.64
LC0618737	FALSE	509.53
LC0618824	FALSE	463.93
LC0618727	FALSE	859.33
LC0618648	FALSE	269.97
LC0618598	FALSE	684.41
LC0618785	FALSE	209.97
LC0618662	FALSE	232.33
LC0619258	FALSE	277.74
LC0618863	FALSE	305.34
LC0618862	FALSE	315.21
LC0619175	FALSE	562.07
LC0619484	FALSE	586.24
LC0619204	FALSE	457.66
LC0619075	FALSE	597.93
LC0619328	FALSE	335.53
LC0619101	FALSE	251.02
LC0618881	FALSE	678.62
LC0618897	FALSE	299.52
LC0619429	FALSE	406.62
LC0619349	FALSE	558.69
LC0619221	FALSE	548.5
LC0619609	FALSE	501.07
LC0618992	FALSE	613.24
LC0618935	FALSE	669.5
LC0618924	FALSE	432.81
LC0619326	FALSE	278.34
LC0632833	FALSE	531.52
LC0632707	FALSE	313.9
LC0633262	FALSE	389.69
LC0633440	FALSE	266.93
LC0633173	FALSE	361.03
LC0632975	FALSE	350.38
LC0632726	FALSE	330.55
LC0632722	FALSE	266.24
LC0632774	FALSE	490.45
LC0632768	FALSE	373.33
LC0633002	FALSE	428.41
LC0633191	FALSE	463.71
LC0633355	FALSE	212.93
LC0632762	FALSE	588.67
LC0633037	FALSE	556.41
LC0633036	FALSE	438.36
LC0632764	FALSE	373.76
LC0633294	FALSE	446.86
LC0639408	FALSE	302.31
LC0639047	FALSE	262.9
LC0639404	FALSE	453.21
LC0638951	FALSE	334.38
LC0638888	FALSE	570.76
LC0638933	FALSE	316.69
LC0639312	FALSE	441.81
LC0639161	FALSE	323.21
LC0639165	FALSE	528.24
LC0639194	FALSE	432.95
LC0639240	FALSE	344.48
LC0639285	FALSE	303.62
LC0639207	FALSE	410.53
LC0639272	FALSE	367.4
LC0620647	FALSE	360.83
LC0621022	FALSE	641.29
LC0620993	FALSE	423.41
LC0620702	FALSE	526.86
LC0620770	FALSE	281.76
LC0620400	FALSE	287.55
LC0620714	FALSE	258.81
LC0620644	FALSE	215.83
LC0620587	FALSE	286.31
LC0620602	FALSE	282.86
LC0620474	FALSE	270.28
LC0621171	FALSE	563.62
LC0621312	FALSE	206.9
LC0621370	FALSE	623.59
LC0621536	FALSE	209.59
LC0621355	FALSE	342.33
LC0621512	FALSE	477.5
LC0621303	FALSE	374.19
LC0621347	FALSE	302.07
LC0621858	FALSE	773.4
LC0621867	FALSE	290
LC0621564	FALSE	661
LC0621555	FALSE	678.71
LC0621636	FALSE	815.31
LC0621634	FALSE	893.64
LC0621600	FALSE	218.1
LC0621670	FALSE	438.5
LC0621809	FALSE	229.05
LC0634029	FALSE	388.6
LC0633814	FALSE	206.28
LC0633769	FALSE	233.72
LC0633950	FALSE	378.57
LC0633778	FALSE	482.93
LC0634112	FALSE	339.93
LC0633683	FALSE	561.83
LC0633687	FALSE	405.43
LC0633553	FALSE	394.05
LC0633577	FALSE	562.53
LC0633487	FALSE	407.5
LC0633552	FALSE	214.4
LC0633602	FALSE	200.57
LC0633518	FALSE	433.12
LC0633515	FALSE	462.22
LC0633517	FALSE	513.31
LC0633534	FALSE	228.43
LC0633479	FALSE	220.14
LC0634970	FALSE	260.21
LC0634762	FALSE	767.24
LC0634832	FALSE	754.05
LC0634838	FALSE	339.28
LC0634821	FALSE	528.69
LC0634608	FALSE	282.28
LC0634606	FALSE	200.29
LC0634547	FALSE	453.98
LC0634843	FALSE	631.12
LC0634839	FALSE	297
LC0634805	FALSE	843.48
LC0634370	FALSE	794.47
LC0634287	FALSE	396.14
LC0634676	FALSE	210.79
LC0634823	FALSE	364.31
LC0634448	FALSE	911.47
LC0634527	FALSE	487.76
LC0634314	FALSE	973.55
LC0634460	FALSE	615.47
LC0634668	FALSE	494.34
LC0634685	FALSE	681.98
LC0640247	FALSE	307.55
LC0640155	FALSE	406.57
LC0639728	FALSE	461.57
LC0639697	FALSE	338.09
LC0640146	FALSE	223.34
LC0640284	FALSE	563.76
LC0640266	FALSE	394.9
LC0640152	FALSE	369.67
LC0640133	FALSE	338.79
LC0640183	FALSE	363.97
LC0639668	FALSE	296.83
LC0639785	FALSE	532.59
LC0639845	FALSE	214.83
LC0640344	FALSE	272.57
LC0640261	FALSE	314.55
LC0639865	FALSE	292.21
LC0639855	FALSE	313.79
LC0639644	FALSE	236.62
LC0639800	FALSE	291.83
LC0639851	FALSE	217.72
LC0639827	FALSE	302.91
LC0640290	FALSE	360.88
LC0640061	FALSE	312.83
LC0635043	FALSE	358.41
LC0634994	FALSE	340.95
LC0635071	FALSE	267.45
LC0635047	FALSE	301.97
LC0635179	FALSE	209.6
LC0635571	FALSE	403.97
LC0635184	FALSE	335.07
LC0635687	FALSE	318.17
LC0635206	FALSE	310.14
LC0635416	FALSE	270.83
LC0635610	FALSE	202.21
LC0635257	FALSE	440.52
LC0635109	FALSE	253.88
LC0635394	FALSE	228.24
LC0635405	FALSE	389.31
LC0635386	FALSE	330.62
LC0635379	FALSE	257.83
LC0635338	FALSE	602.66
LC0640820	FALSE	470.1
LC0640714	FALSE	293.31
LC0640673	FALSE	298.9
LC0640962	FALSE	476.47
LC0640565	FALSE	536
LC0640623	FALSE	503.29
LC0640800	FALSE	394.45
LC0640936	FALSE	461.76
LC0640430	FALSE	389.91
LC0640361	FALSE	386
LC0640385	FALSE	515.88
LC0640348	FALSE	237.34
LC0640795	FALSE	411.79
LC0640551	FALSE	527.17
LC0640771	FALSE	347.29
LC0640380	FALSE	815.91
LC0640736	FALSE	293.72
LC0640440	FALSE	548.59
LC0640452	FALSE	267.72
LC0640463	FALSE	497.16
LC0640842	FALSE	397.48
LC0640868	FALSE	292.86
LC0641022	FALSE	378.72
LC0641040	FALSE	344.48
LC0641260	FALSE	248
LC0641261	FALSE	412.21
LC0641228	FALSE	222.34
LC0641836	FALSE	618.84
LC0641844	FALSE	627.21
LC0641543	FALSE	450.91
LC0641808	FALSE	272.07
LC0641829	FALSE	200.17
LC0641801	FALSE	585.78
LC0641870	FALSE	303.84
LC0641792	FALSE	267.62
LC0641721	FALSE	662.28
LC0641351	FALSE	551.66
LC0641346	FALSE	217.9
LC0641356	FALSE	773.97
LC0641166	FALSE	324.17
LC0641191	FALSE	323.71
LC0641179	FALSE	519.22
LC0641767	FALSE	428
LC0641428	FALSE	555.21
LC0641698	FALSE	684.86
LC0641953	FALSE	252.66
LC0641885	FALSE	370.26
LC0642192	FALSE	219.1
LC0642395	FALSE	263.31
LC0642531	FALSE	221.9
LC0642212	FALSE	215.22
LC0642257	FALSE	264.07
LC0642365	FALSE	202.22
LC0641912	FALSE	232.38
LC0642146	FALSE	255.34
LC0642139	FALSE	301.5
LC0642279	FALSE	239.1
LC0642558	FALSE	344.34
LC0642491	FALSE	263.59
LC0642500	FALSE	379.02
LC0642460	FALSE	555.14
LC0641991	FALSE	335.83
LC0642476	FALSE	440.72
LC0642508	FALSE	320.69
LC0642507	FALSE	313.62
LC0651873	FALSE	367.38
LC0651878	FALSE	237.59
LC0652475	FALSE	542.31
LC0652176	FALSE	313.57
LC0651949	FALSE	446.52
LC0651960	FALSE	514.57
LC0652078	FALSE	300.93
LC0652226	FALSE	228.4
LC0652014	FALSE	253.55
LC0652113	FALSE	512.24
LC0652516	FALSE	214.1
LC0652313	FALSE	293.67
LC0652069	FALSE	205.78
LC0652561	FALSE	474.47
LC0652689	FALSE	683.07
LC0652690	FALSE	614.72
LC0652874	FALSE	291.55
LC0653401	FALSE	289.48
LC0653168	FALSE	251.76
LC0652965	FALSE	301.24
LC0652926	FALSE	303.19
LC0652862	FALSE	429.24
LC0653140	FALSE	552.6
LC0652760	FALSE	619.41
LC0652723	FALSE	210.59
LC0652718	FALSE	445.48
LC0652906	FALSE	649.6
LC0652899	FALSE	298.21
LC0652913	FALSE	762.48
LC0653075	FALSE	270.21
LC0653273	FALSE	689.9
LC0653237	FALSE	298.36
LC0653235	FALSE	492.19
LC0653080	FALSE	236.52
LC0653071	FALSE	297.28
LC0653066	FALSE	445.79
LC0653222	FALSE	293.43
LC0653724	FALSE	255.71
LC0653727	FALSE	447.72
LC0653916	FALSE	210.28
LC0653750	FALSE	345.31
LC0653685	FALSE	610.69
LC0653928	FALSE	365.38
LC0654020	FALSE	274.07
LC0653543	FALSE	345.69
LC0654146	FALSE	529.79
LC0654152	FALSE	305.21
LC0654162	FALSE	637.36
LC0653794	FALSE	723.74
LC0654004	FALSE	501.03
LC0653514	FALSE	355.34
LC0653511	FALSE	454.79
LC0653561	FALSE	428.9
LC0653569	FALSE	205
LC0658207	FALSE	211.21
LC0658074	FALSE	385.53
LC0658062	FALSE	315.48
LC0658061	FALSE	481.34
LC0658239	FALSE	402.59
LC0658203	FALSE	279.53
LC0658157	FALSE	295.14
LC0658104	FALSE	200.74
LC0658154	FALSE	420.05
LC0658360	FALSE	259
LC0658352	FALSE	526.09
LC0658298	FALSE	381.5
LC0658311	FALSE	293.91
LC0658641	FALSE	266.74
LC0658650	FALSE	302.81
LC0658502	FALSE	485
LC0658335	FALSE	353.76
LC0658772	FALSE	320.64
LC0658672	FALSE	245.17
LC0658282	FALSE	364.6
LC0658284	FALSE	575.09
LC0658711	FALSE	441.03
LC0658742	FALSE	261.34
LC0658519	FALSE	373.31
LC0658514	FALSE	262.28
LC0658536	FALSE	252.48
LC0654302	FALSE	566.03
LC0654426	FALSE	312.76
LC0654306	FALSE	585.53
LC0654278	FALSE	296.98
LC0654266	FALSE	610.03
LC0654314	FALSE	431.29
LC0654206	FALSE	357.21
LC0654205	FALSE	211.45
LC0654501	FALSE	475.36
LC0654171	FALSE	581.02
LC0654472	FALSE	444.05
LC0654473	FALSE	634.66
LC0654456	FALSE	462.53
LC0654521	FALSE	701.95
LC0654640	FALSE	458.36
LC0654249	FALSE	612.69
LC0654859	FALSE	563.69
LC0654848	FALSE	425.67
LC0654818	FALSE	410.81
LC0654727	FALSE	251.31
LC0654888	FALSE	350.62
LC0659429	FALSE	417.24
LC0659430	FALSE	241.17
LC0659250	FALSE	362.45
LC0659212	FALSE	210
LC0659384	FALSE	455.4
LC0659149	FALSE	279.59
LC0659279	FALSE	492.72
LC0658884	FALSE	595.14
LC0658777	FALSE	325.59
LC0659271	FALSE	417.16
LC0659007	FALSE	585.93
LC0659435	FALSE	247.14
LC0659172	FALSE	297.95
LC0659524	FALSE	458.48
LC0659351	FALSE	513
LC0658843	FALSE	312.28
LC0658840	FALSE	819.74
LC0659260	FALSE	371.72
LC0660235	FALSE	304.78
LC0660160	FALSE	203.53
LC0659764	FALSE	267.62
LC0660120	FALSE	231.66
LC0659651	FALSE	363.71
LC0659647	FALSE	324.69
LC0659925	FALSE	455.48
LC0659834	FALSE	469.47
LC0659816	FALSE	699.67
LC0659810	FALSE	749.12
LC0659608	FALSE	760.28
LC0659554	FALSE	502.9
LC0659612	FALSE	340.17
LC0662109	FALSE	302.36
LC0661973	FALSE	439.29
LC0662078	FALSE	401.62
LC0662048	FALSE	527.45
LC0661923	FALSE	241.17
LC0662263	FALSE	297.64
LC0662483	FALSE	224.07
LC0662308	FALSE	334.55
LC0662372	FALSE	234.59
LC0662336	FALSE	364.83
LC0662138	FALSE	368.67
LC0662334	FALSE	232.86
LC0662596	FALSE	231.16
LC0662591	FALSE	298.28
LC0662182	FALSE	400.93
LC0662165	FALSE	354.72
LC0662554	FALSE	256.29
LC0662467	FALSE	389.29
LC0662551	FALSE	412.43
LC0662426	FALSE	370.02
LC0662476	FALSE	212
LC0662609	FALSE	353.74
LC0662536	FALSE	439.86
LC0676038	FALSE	203.76
LC0676121	FALSE	300.07
LC0675981	FALSE	504.79
LC0675993	FALSE	723.36
LC0675962	FALSE	493.43
LC0675966	FALSE	273.95
LC0676392	FALSE	318.55
LC0676290	FALSE	219.03
LC0675736	FALSE	285.69
LC0675769	FALSE	427.6
LC0675815	FALSE	338.62
LC0676248	FALSE	572.24
LC0675858	FALSE	605.21
LC0675746	FALSE	255.02
LC0676231	FALSE	381.83
LC0676225	FALSE	379.62
LC0675887	FALSE	317.59
LC0675878	FALSE	427.91
LC0675880	FALSE	670.9
LC0676419	FALSE	467.93
LC0692813	FALSE	355.74
LC0692825	FALSE	222.59
LC0692835	FALSE	525.69
LC0692980	FALSE	418.28
LC0693087	FALSE	345.72
LC0692712	FALSE	277.53
LC0692969	FALSE	227.43
LC0692674	FALSE	430.57
LC0691267	FALSE	224.03
LC0691534	FALSE	300.78
LC0691480	FALSE	347.81
LC0691339	FALSE	375.48
LC0691526	FALSE	493.1
LC0691462	FALSE	328.98
LC0691556	FALSE	308.93
LC0691049	FALSE	321.41
LC0691198	FALSE	277.03
LC0691203	FALSE	235.03
LC0690947	FALSE	470.62
LC0691215	FALSE	248.72
LC0691504	FALSE	449.66
LC0691073	FALSE	349.97
LC0690941	FALSE	209.47
LC0687197	FALSE	284.34
LC0687191	FALSE	394.31
LC0687460	FALSE	329.05
LC0687221	FALSE	482.5
LC0687337	FALSE	308.83
LC0687334	FALSE	429.72
LC0687317	FALSE	516
LC0687208	FALSE	440.6
LC0687389	FALSE	214.86
LC0687310	FALSE	237.34
LC0687222	FALSE	263.79
LC0687014	FALSE	353.74
LC0687097	FALSE	312.34
LC0687007	FALSE	338.24
LC0687122	FALSE	411.33
LC0687471	FALSE	346.64
LC0687666	FALSE	252.03
LC0687671	FALSE	433.52
LC0687649	FALSE	205.93
LC0686511	FALSE	527.41
LC0686569	FALSE	351.31
LC0686505	FALSE	370.41
LC0686431	FALSE	215.34
LC0686483	FALSE	228.45
LC0686267	FALSE	314.79
LC0686415	FALSE	634.84
LC0686502	FALSE	528.17
LC0686439	FALSE	509.64
LC0686440	FALSE	461.07
LC0686282	FALSE	424.9
LC0686272	FALSE	214.43
LC0686325	FALSE	224.12
LC0686350	FALSE	577.22
LC0686329	FALSE	324.1
LC0686826	FALSE	354.34
LC0686681	FALSE	243.24
LC0686683	FALSE	464.02
LC0686949	FALSE	271.14
LC0686708	FALSE	232.17
LC0686661	FALSE	292.28
LC0686667	FALSE	209.29
LC0686623	FALSE	570.55
LC0686960	FALSE	461.24
LC0686958	FALSE	236.1
LC0686300	FALSE	261.72
LC0686191	FALSE	270.86
LC0687858	FALSE	285.57
LC0688438	FALSE	209.43
LC0688443	FALSE	267.9
LC0687990	FALSE	334.93
LC0688183	FALSE	248.24
LC0688160	FALSE	354
LC0688168	FALSE	363.79
LC0688245	FALSE	257.17
LC0688518	FALSE	462.19
LC0687809	FALSE	203.1
LC0688409	FALSE	403.26
LC0688334	FALSE	315.97
LC0688387	FALSE	359.86
LC0687972	FALSE	314.59
LC0688021	FALSE	329.36
LC0691939	FALSE	521.67
LC0691794	FALSE	343.79
LC0691677	FALSE	306.21
LC0692127	FALSE	288.52
LC0692105	FALSE	336.95
LC0691722	FALSE	222.41
LC0691729	FALSE	340.02
LC0691927	FALSE	282.28
LC0691922	FALSE	475.47
LC0691890	FALSE	339.28
LC0691817	FALSE	333.83
LC0691708	FALSE	306.6
LC0691906	FALSE	223.07
LC0692218	FALSE	304.59
LC0692040	FALSE	320.03
LC0692309	FALSE	334
LC0692302	FALSE	447.59
LC0692263	FALSE	227.81
LC0691978	FALSE	214.12
LC0692322	FALSE	334.03
LC0692328	FALSE	241.76
LC0692301	FALSE	331.17
LC0703758	FALSE	209.38
LC0703724	FALSE	229.22
LC0703521	FALSE	335.17
LC0703393	FALSE	226.28
LC0703267	FALSE	396.21
LC0703460	FALSE	296.88
LC0703810	FALSE	449.45
LC0703637	FALSE	252.81
LC0703472	FALSE	313.55
LC0703599	FALSE	353.1
LC0703629	FALSE	204.29
LC0703328	FALSE	301.33
LC0703794	FALSE	219.14
LC0703878	FALSE	480.53
LC0703620	FALSE	224.48
LC0703482	FALSE	254.36
LC0703486	FALSE	341.76
LC0703569	FALSE	437.53
LC0703564	FALSE	270.14
LC0703351	FALSE	471.62
LC0703866	FALSE	357.66
LC0703240	FALSE	200.41
LC0703180	FALSE	216.28
LC0703239	FALSE	211.64
LC0704256	FALSE	318.59
LC0704259	FALSE	413.19
LC0704296	FALSE	341.07
LC0703983	TRUE	581.4
LC0704019	FALSE	346.22
LC0704023	FALSE	376.07
LC0704015	FALSE	339.38
LC0704563	FALSE	303.07
LC0704376	FALSE	267.6
LC0704300	FALSE	338.91
LC0703927	FALSE	332.12
LC0704377	FALSE	243.22
LC0703922	FALSE	362.31
LC0704524	FALSE	201.91
LC0704183	FALSE	242.17
LC0704185	FALSE	456.09
LC0703934	FALSE	323.14
LC0704164	FALSE	270.28
LC0704088	FALSE	539.9
LC0704084	FALSE	320.84
LC0704107	FALSE	292.41
LC0704245	FALSE	255.45
LC0704224	FALSE	344.72
LC0704253	FALSE	305.93
LC0704184	FALSE	210.95
LC0696062	FALSE	224.57
LC0696103	FALSE	324.6
LC0696097	FALSE	229.47
LC0696018	FALSE	497.41
LC0695928	FALSE	516.21
LC0695631	FALSE	529.29
LC0695649	FALSE	327.81
LC0695679	FALSE	211.14
LC0695667	FALSE	250.81
LC0695930	FALSE	212.29
LC0695944	FALSE	219.79
LC0695729	FALSE	510.74
LC0695883	FALSE	308.83
LC0695834	FALSE	408.67
LC0695839	FALSE	245.28
LC0695676	FALSE	308.91
LC0695780	FALSE	380.84
LC0695849	FALSE	325.48
LC0695902	FALSE	536.59
LC0696122	FALSE	411.71
LC0696160	FALSE	409.97
LC0696158	FALSE	206.93
LC0696155	FALSE	408.86
LC0696188	FALSE	461.86
LC0696131	FALSE	524.22
LC0696262	FALSE	250.07
LC0696240	FALSE	236.48
LC0696512	FALSE	370.62
LC0696535	FALSE	269.52
LC0696500	FALSE	391.05
LC0696533	FALSE	326.66
LC0696837	FALSE	258.91
LC0696624	FALSE	331.34
LC0696783	FALSE	519.02
LC0696788	FALSE	314.47
LC0696744	FALSE	271.48
LC0696473	FALSE	262.36
LC0696737	FALSE	246.17
LC0696555	FALSE	326.69
LC0696588	FALSE	275.21
LC0696675	FALSE	514.52
LC0696679	FALSE	479.29
LC0696910	FALSE	280.28
LC0696638	FALSE	387.45
LC0696644	FALSE	318.45
LC0696890	FALSE	345.91
LC0696442	FALSE	243.24
LC0696310	FALSE	287.34
LC0696348	FALSE	262.78
LC0696340	FALSE	303.59
LC0696306	FALSE	424.76
LC0696336	FALSE	202.14
LC0696698	FALSE	219.31
LC0696966	FALSE	426.52
LC0697286	FALSE	481.45
LC0697119	FALSE	245.91
LC0697123	FALSE	396.79
LC0697130	FALSE	491.14
LC0697307	FALSE	221.71
LC0697569	FALSE	280.79
LC0697632	FALSE	258.71
LC0697337	FALSE	208.41
LC0697187	FALSE	301.24
LC0697240	FALSE	311.81
LC0697207	FALSE	488.28
LC0697386	FALSE	203.52
LC0697371	FALSE	249.71
LC0697058	FALSE	211.07
LC0697059	FALSE	530.9
LC0697047	FALSE	457.16
LC0697038	FALSE	342.29
LC0697040	FALSE	284.02
LC0697737	FALSE	307.41
LC0697620	FALSE	236.59
LC0697715	FALSE	299.62
LC0697688	FALSE	458.31
LC0697081	FALSE	453.1
LC0697003	FALSE	228.24
LC0696985	FALSE	450.17
LC0697469	FALSE	204.19
LC0697417	FALSE	290.4
LC0697436	FALSE	238.38
LC0696994	FALSE	308.45
LC0697522	FALSE	213.09
LC0704942	FALSE	427.62
LC0704679	FALSE	233.62
LC0704751	FALSE	488.5
LC0705112	FALSE	433.69
LC0705116	FALSE	249.52
LC0705067	FALSE	371.83
LC0705085	FALSE	321.1
LC0704915	FALSE	287.38
LC0704786	FALSE	297.28
LC0704777	FALSE	347.66
LC0705380	FALSE	290.83
LC0705357	FALSE	257
LC0705411	FALSE	599.45
LC0705418	FALSE	484.48
LC0705369	FALSE	426.59
LC0705397	FALSE	241
LC0705334	FALSE	258.31
LC0705267	FALSE	327.62
LC0709515	FALSE	652.28
LC0709513	FALSE	336.41
LC0709493	FALSE	337.33
LC0709719	FALSE	246.62
LC0709722	FALSE	541.38
LC0709398	FALSE	255.1
LC0709959	FALSE	531.88
LC0709332	FALSE	240.09
LC0709969	FALSE	387.03
LC0709467	FALSE	499.19
LC0709691	FALSE	296.79
LC0709692	FALSE	398.76
LC0709598	FALSE	637.41
LC0709599	FALSE	268.47
LC0709781	FALSE	280.16
LC0709879	FALSE	583.24
LC0709744	FALSE	408.81
LC0709820	FALSE	289.29
LC0709826	FALSE	273.97
LC0709375	FALSE	215.52
LC0710515	FALSE	297.66
LC0710462	FALSE	242.78
LC0710074	FALSE	345.5
LC0710699	FALSE	259.86
LC0710344	FALSE	442.84
LC0710306	FALSE	459.21
LC0710128	FALSE	382.69
LC0710229	FALSE	345.03
LC0710305	FALSE	218.97
LC0710165	FALSE	583.6
LC0710231	FALSE	467.76
LC0710247	FALSE	425.1
LC0710161	FALSE	211.26
LC0710144	FALSE	258.74
LC0710772	FALSE	337.62
LC0710405	FALSE	310.9
LC0710581	FALSE	357.71
LC0710592	FALSE	274.84
LC0710599	FALSE	391.16
LC0706797	FALSE	203.93
LC0706509	FALSE	258.62
LC0706882	FALSE	249.21
LC0707090	FALSE	370.81
LC0707056	FALSE	297.9
LC0707692	FALSE	214.47
LC0707467	FALSE	305.69
LC0707646	FALSE	304.52
LC0707219	FALSE	274.69
LC0707360	FALSE	304.36
LC0707359	FALSE	479.4
LC0707362	FALSE	486.14
LC0707679	FALSE	291.14
LC0707693	FALSE	524.29
LC0707167	TRUE	376.69
LC0707035	FALSE	330.28
LC0707595	FALSE	342.79
LC0707623	FALSE	315.31
LC0707334	FALSE	419.28
LC0707302	FALSE	497.07
LC0707301	FALSE	220.5
LC0707456	FALSE	288.81
LC0707323	FALSE	366.83
LC0707581	FALSE	239.34
LC0708185	FALSE	418.24
LC0707815	FALSE	355.34
LC0708177	FALSE	406.84
LC0708007	FALSE	248.97
LC0708230	FALSE	221.34
LC0707728	FALSE	306.41
LC0708329	FALSE	232.93
LC0708083	FALSE	331.43
LC0707761	FALSE	202.86
LC0707753	FALSE	218.79
LC0707846	FALSE	286.69
LC0707826	FALSE	282.57
LC0707865	FALSE	387.6
LC0710818	FALSE	211.64
LC0711463	FALSE	293.86
LC0711440	FALSE	296.03
LC0711064	FALSE	329.62
LC0711408	FALSE	279.79
LC0711485	FALSE	358.09
LC0710937	FALSE	231.19
LC0710931	FALSE	274.38
LC0710918	FALSE	281.86
LC0711211	FALSE	263.16
LC0711182	FALSE	267.45
LC0711005	FALSE	288.83
LC0711137	FALSE	281.41
LC0711136	FALSE	280.83
LC0711093	FALSE	242.24
LC0711375	FALSE	376.76
LC0711515	FALSE	211.24
LC0716876	FALSE	276.72
LC0716527	FALSE	408.03
LC0716664	FALSE	258.03
LC0716437	FALSE	244.69
LC0716756	FALSE	254.03
LC0716391	FALSE	257.36
LC0716905	FALSE	224.38
LC0716390	FALSE	282.22
LC0716319	FALSE	239
LC0716896	FALSE	280.17
LC0717265	FALSE	467.64
LC0717175	FALSE	385.1
LC0717313	FALSE	350.4
LC0717319	FALSE	267.91
LC0717181	FALSE	626.93
LC0717386	FALSE	257.17
LC0717165	FALSE	440.53
LC0717412	FALSE	474.59
LC0717408	FALSE	227.05
LC0717403	FALSE	414.64
LC0717063	FALSE	269.36
LC0717178	FALSE	285.62
LC0717679	FALSE	582.76
LC0717191	FALSE	594.57
LC0716983	FALSE	305.17
LC0717027	FALSE	484.79
LC0717582	FALSE	223.28
LC0717339	FALSE	331.43
LC0717452	FALSE	250.16
LC0717067	FALSE	400
LC0717077	FALSE	416.67
LC0720776	FALSE	253.14
LC0720764	FALSE	325
LC0720346	FALSE	279.53
LC0720383	FALSE	387.55
LC0720224	FALSE	333.31
LC0720249	FALSE	234.38
LC0720081	FALSE	217.71
LC0720113	FALSE	318.14
LC0720328	FALSE	231.34
LC0720318	FALSE	259.93
LC0720430	FALSE	265.48
LC0720312	FALSE	264.1
LC0720625	FALSE	239.59
LC0720718	FALSE	345.69
LC0721361	FALSE	238.07
LC0720866	FALSE	494.53
LC0721028	FALSE	601.52
LC0720923	FALSE	225.81
LC0720934	FALSE	575.48
LC0720881	FALSE	238.21
LC0720988	FALSE	401.55
LC0721122	FALSE	316.24
LC0721116	FALSE	372.16
LC0721333	FALSE	233.03
LC0721514	FALSE	346.88
LC0721182	FALSE	254.17
LC0721183	FALSE	611.22
LC0721247	FALSE	223.09
LC0721402	FALSE	225
LC0721260	FALSE	218.72
LC0721235	FALSE	317.59
LC0721459	FALSE	294.76
LC0722464	FALSE	349.28
LC0722667	FALSE	238.03
LC0722380	FALSE	249.09
LC0722334	FALSE	215.72
LC0722531	FALSE	449.91
LC0722446	FALSE	376.6
LC0722807	FALSE	278.34
LC0722781	FALSE	269.17
LC0722630	FALSE	236.4
LC0722928	FALSE	200.53
LC0722932	FALSE	281.41
LC0723669	FALSE	366.53
LC0723320	FALSE	311.59
LC0723318	FALSE	307.1
LC0723234	FALSE	320.9
LC0723233	FALSE	329.28
LC0723231	FALSE	202.1
LC0723474	FALSE	302.59
LC0723459	FALSE	445.81
LC0723547	FALSE	269.31
LC0723713	FALSE	223.76
LC0723130	FALSE	261.76
LC0723592	FALSE	301.53
LC0723852	FALSE	321.93
LC0723581	FALSE	311.69
LC0723595	FALSE	225.97
LC0724067	FALSE	245.26
LC0726217	FALSE	208.9
LC0726311	FALSE	244.03
LC0726415	FALSE	281.55
LC0726383	FALSE	442.03
LC0726380	FALSE	270.26
LC0726414	FALSE	274.97
LC0726236	FALSE	260.62
LC0726267	FALSE	304.38
LC0726287	FALSE	268.38
LC0726865	FALSE	252.95
LC0726370	FALSE	268.79
LC0726455	FALSE	357.03
LC0726916	FALSE	354.07
LC0726450	FALSE	201.4
LC0726805	FALSE	220.38
LC0726644	FALSE	307.36
LC0726483	FALSE	241.81
LC0726532	FALSE	341.86
LC0726531	FALSE	269.45
LC0726592	FALSE	280.19
LC0726832	FALSE	227.52
LC0725389	FALSE	214
LC0726142	FALSE	225.38
LC0726140	FALSE	210.28
LC0726047	FALSE	202.52
LC0726050	FALSE	212.22
LC0725620	FALSE	309.03
LC0726009	FALSE	204.84
LC0725974	FALSE	210.72
LC0731441	FALSE	375.6
LC0731153	FALSE	362.28
LC0731434	FALSE	310.45
LC0731110	FALSE	332.5
LC0730764	FALSE	524.28
LC0730751	FALSE	314.62
LC0730758	FALSE	210.22
LC0731371	FALSE	374.33
LC0731327	FALSE	289.76
LC0731331	FALSE	564.26
LC0731001	FALSE	390.74
LC0731083	FALSE	500.79
LC0730719	FALSE	402.14
LC0730992	FALSE	202.52
LC0730815	FALSE	414.21
LC0730837	FALSE	231.43
LC0730804	FALSE	257.83
LC0730937	FALSE	337.55
LC0730931	FALSE	363.78
LC0730894	FALSE	488.4
LC0731480	FALSE	203.97
LC0731762	FALSE	341.81
LC0732144	FALSE	237.41
LC0732104	FALSE	216.45
LC0731533	FALSE	252.41
LC0731811	FALSE	266.71
LC0731750	FALSE	293.83
LC0731751	FALSE	294.03
LC0731507	FALSE	220.72
LC0731700	FALSE	334.83
LC0731688	FALSE	206.52
LC0731548	FALSE	238.41
LC0731727	FALSE	336.38
LC0732124	FALSE	269.07
LC0732223	FALSE	223.79
LC0731893	FALSE	236.93
LC0731880	FALSE	314.12
LC0731931	FALSE	225.93
LC0731777	FALSE	204
LC0731947	FALSE	241.97
LC0733797	FALSE	216.29
LC0734038	FALSE	229.78
LC0734528	FALSE	345.97
LC0734060	FALSE	231.79
LC0734122	FALSE	291.1
LC0734218	FALSE	314.36
LC0734032	FALSE	265.02
LC0734441	FALSE	221.33
LC0734397	FALSE	263.41
LC0734143	FALSE	277.34
LC0734244	FALSE	367.66
LC0734478	FALSE	204.72
LC0734365	FALSE	208.81
LC0734487	FALSE	261.14
LC0734207	FALSE	219
LC0734563	FALSE	419.43
LC0734559	FALSE	339.45
LC0734669	FALSE	246.47
LC0734567	FALSE	272.74
LC0734684	FALSE	315.52
LC0734834	FALSE	316.05
LC0735000	FALSE	268.1
LC0734811	FALSE	289.4
LC0734937	FALSE	276.83
LC0735242	FALSE	304.6
LC0735228	FALSE	376.38
LC0735117	FALSE	236.48
LC0734597	FALSE	292.93
LC0735385	FALSE	218.86
LC0735428	FALSE	219.38
LC0735353	FALSE	200.93
LC0735393	FALSE	228.81
LC0735544	FALSE	212.78
LC0735733	FALSE	235.28
LC0735619	FALSE	201.97
LC0735637	FALSE	204.38
LC0735715	FALSE	270.76
LC0735515	FALSE	208.43
LC0735695	FALSE	203.83
LC0735507	FALSE	258.74
LC0736118	FALSE	507.45
LC0736096	FALSE	309.98
LC0736189	FALSE	298.59
LC0736577	FALSE	247.45
LC0736280	FALSE	422.95
LC0736561	FALSE	211.86
LC0736286	FALSE	212.31
LC0736377	FALSE	232.03
LC0736770	FALSE	227.59
LC0736809	FALSE	228.74
LC0736763	FALSE	215.52
LC0736409	FALSE	257.17
LC0736418	FALSE	249.53
LC0736836	FALSE	254.76
LC0736831	FALSE	294.24
LC0736935	FALSE	259.81
LC0736886	FALSE	562.26
LC0736882	FALSE	363.52
LC0737001	FALSE	217.9
LC0737446	FALSE	230.31
LC0736861	FALSE	416.88
LC0737492	FALSE	324.86
LC0737468	FALSE	491.98
LC0736987	FALSE	353.55
LC0737590	FALSE	477.1
LC0737594	FALSE	340.66
LC0737477	FALSE	629.74
LC0739088	FALSE	208.59
LC0739073	FALSE	271.69
LC0739027	FALSE	232.91
LC0738428	FALSE	324.97
LC0738600	FALSE	222.86
LC0738774	FALSE	287.81
LC0738436	FALSE	354.9
LC0738488	FALSE	202.41
LC0738504	FALSE	315.31
LC0738730	FALSE	324.71
LC0738589	FALSE	265.09
LC0739528	FALSE	317.03
LC0739296	FALSE	216.53
LC0739354	FALSE	208.19
LC0739734	FALSE	260.76
LC0739728	FALSE	319.84
LC0739779	FALSE	200.79
LC0739356	FALSE	202.72
LC0739743	FALSE	279.74
LC0739397	FALSE	467.31
LC0739587	FALSE	238.93
LC0739594	FALSE	443.03
LC0739598	FALSE	205.93
LC0739409	FALSE	257.72
LC0739383	FALSE	304
LC0739480	FALSE	381.14
LC0739464	FALSE	383.1
LC0739379	FALSE	336.24
LC0739492	FALSE	307.72
LC0739497	FALSE	444.81
LC0739868	FALSE	259.55
LC0739847	FALSE	231.83
LC0739363	FALSE	439.59
LC0739582	FALSE	227.72
LC0740409	FALSE	307.28
LC0740366	FALSE	389.09
LC0740399	FALSE	293.55
LC0740548	FALSE	204.55
LC0740532	FALSE	203.9
LC0740332	FALSE	212.1
LC0740626	FALSE	308.55
LC0740632	FALSE	227.07
LC0740114	FALSE	264.97
LC0739969	FALSE	351.34
LC0739935	FALSE	464.28
LC0740053	FALSE	249.55
LC0740147	FALSE	220.84
LC0740072	FALSE	374.72
LC0740219	FALSE	302.74
LC0740199	FALSE	261.71
LC0740112	FALSE	323.41
LC0740060	FALSE	304.88
LC0745335	FALSE	213.09
LC0745617	FALSE	203.1
LC0745405	FALSE	201.98
LC0745620	FALSE	245.93
LC0745751	FALSE	228.74
LC0745295	FALSE	226.86
LC0746731	FALSE	253.14
LC0746428	FALSE	315.83
LC0746496	FALSE	256.9
LC0746411	FALSE	230.59
LC0746261	FALSE	218.17
LC0746354	FALSE	228.07
LC0746678	FALSE	505.52
LC0746677	FALSE	393.59
LC0746704	FALSE	213.93
LC0748726	FALSE	225.12
LC0749036	FALSE	224.21
LC0748560	FALSE	217.41
LC0749006	FALSE	215.53
LC0748758	FALSE	300.21
LC0748879	FALSE	229.14
LC0748584	FALSE	234.1
LC0749760	FALSE	272.41
LC0749371	FALSE	255.21
LC0749724	FALSE	234.38
LC0749885	FALSE	202.38
LC0749206	FALSE	296.71
LC0749266	FALSE	241.86
LC0749594	FALSE	284.59
LC0750185	FALSE	322.86
LC0750111	FALSE	224.28
LC0750046	FALSE	219.21
LC0750359	FALSE	245.14
LC0750134	FALSE	262.21
LC0749980	FALSE	302.12
LC0749975	FALSE	215.34
LC0750365	FALSE	268.93
LC0750142	FALSE	321.98
LC0750168	FALSE	215.76
LC0750106	FALSE	230.47
LC0750019	FALSE	264.79
LC0750021	FALSE	202.95
LC0750509	FALSE	222.03
LC0751038	FALSE	216.95
LC0750755	FALSE	232.52
LC0750734	FALSE	203.4
LC0750714	FALSE	303.9
LC0751304	FALSE	236.76
LC0751861	FALSE	327.45
LC0751765	FALSE	505.79
LC0752030	FALSE	223.83
LC0752149	FALSE	250.02
LC0751989	FALSE	257.48
LC0752003	FALSE	288.62
LC0751542	FALSE	222.97
LC0751668	FALSE	419.52
LC0751655	FALSE	321.48
LC0752089	FALSE	202.97
LC0753960	FALSE	224.09
LC0754338	FALSE	279.07
LC0754453	FALSE	289.55
LC0756531	FALSE	220.59
LC0756582	FALSE	341.38
LC0756729	FALSE	413.03
LC0756440	FALSE	228.84
LC0756357	FALSE	420.41
LC0756472	FALSE	298.24
LC0756696	FALSE	202.69
LC0756727	FALSE	288.97
LC0756256	FALSE	219.21
LC0756752	FALSE	665.76
LC0757399	FALSE	291.24
LC0757363	FALSE	222.71
LC0756852	FALSE	300.9
LC0757278	FALSE	327.17
LC0756990	FALSE	239.76
LC0756977	FALSE	339.43
LC0757274	FALSE	307.91
LC0756827	FALSE	298.9
LC0756870	FALSE	333.62
LC0756969	FALSE	380.45
LC0762930	FALSE	235.62
LC0763249	FALSE	246.07
LC0763153	FALSE	320.34
LC0763139	FALSE	360.69
LC0763044	FALSE	230.5
LC0763564	FALSE	284.71
LC0762958	FALSE	230.9
LC0762922	FALSE	323.52
LC0762971	FALSE	331.03
LC0763593	FALSE	270.03
LC0763430	FALSE	327.5
LC0763403	FALSE	262.76
LC0763552	FALSE	339.14
LC0763388	FALSE	360.93
LC0763497	TRUE	206.38
LC0763418	FALSE	432.97
LC0763885	FALSE	274.66
LC0763835	FALSE	254.26
LC0763698	FALSE	207.17
LC0764111	FALSE	236.29
LC0763824	FALSE	393.21
LC0763712	FALSE	235.57
LC0764181	FALSE	254.55
LC0763917	FALSE	233.91
LC0763945	FALSE	239.19
LC0764099	FALSE	360.76
LC0764334	FALSE	202.31
LC0764814	FALSE	226.21
LC0764499	FALSE	291.93
LC0764508	FALSE	202.24
LC0764511	FALSE	236.34
LC0765192	FALSE	294.22
LC0764457	FALSE	231.43
LC0765061	FALSE	284.38
LC0765081	FALSE	286.55
LC0764816	FALSE	382.45
LC0765206	FALSE	211.64
LC0764652	FALSE	359.83
LC0764683	FALSE	233.9
LC0765250	FALSE	230.86
LC0765351	FALSE	224.79
LC0765332	FALSE	254.67
LC0765321	FALSE	304.6
LC0765681	FALSE	314.52
LC0765524	FALSE	290.24
LC0765434	FALSE	357.69
LC0765633	FALSE	386.62
LC0765442	FALSE	225.97
LC0765744	FALSE	239.41
LC0765607	FALSE	330.69
LC0765452	FALSE	450.19
LC0765690	FALSE	269.71
LC0765702	FALSE	291.34
LC0765622	FALSE	249.05
LC0765977	FALSE	254.24
LC0766203	FALSE	377.21
LC0766225	FALSE	363.47
LC0766369	FALSE	243.21
LC0766342	FALSE	284.9
LC0766195	FALSE	406.33
LC0766073	FALSE	330.69
LC0766502	FALSE	208.6
LC0766447	FALSE	253.1
LC0766639	FALSE	229.41
LC0766498	FALSE	345.79
LC0766485	FALSE	345.83
LC0766423	FALSE	235.71
LC0766480	FALSE	421.79
LC0766376	FALSE	264.69
LC0766473	FALSE	203.5
LC0766738	FALSE	295.43
LC0765992	FALSE	378.12
LC0771270	FALSE	363.83
LC0771328	FALSE	210.78
LC0771111	FALSE	210.72
LC0771119	FALSE	290.19
LC0770964	FALSE	271.45
LC0770946	FALSE	302.62
LC0770965	FALSE	413.72
LC0770968	FALSE	256.43
LC0770879	FALSE	201.21
LC0770794	FALSE	265.07
LC0770814	FALSE	502.62
LC0770815	FALSE	388.24
LC0770869	FALSE	324.38
LC0770598	FALSE	357.55
LC0770754	FALSE	302.53
LC0771244	FALSE	253.66
LC0771210	FALSE	310.07
LC0770737	FALSE	243.57
LC0770835	FALSE	207.93
LC0771062	FALSE	300.98
LC0770990	FALSE	429.69
LC0776197	FALSE	295.97
LC0776215	FALSE	514.26
LC0776243	FALSE	331.45
LC0776252	FALSE	268.14
LC0776258	FALSE	270.52
LC0776609	FALSE	283.66
LC0776666	FALSE	201.55
LC0776704	FALSE	550.62
LC0776164	FALSE	322.03
LC0776179	FALSE	284.93
LC0776464	FALSE	354.93
LC0776559	FALSE	301.57
LC0776565	FALSE	282.62
LC0776661	FALSE	415.9
LC0776418	FALSE	245.09
LC0776411	FALSE	211.66
LC0776416	FALSE	447.26
LC0776397	FALSE	232.93
LC0773250	FALSE	410.31
LC0773245	FALSE	432.07
LC0773325	FALSE	297.34
LC0773362	FALSE	230.07
LC0773155	FALSE	203.79
LC0773132	FALSE	427.29
LC0773277	FALSE	242.05
LC0772930	FALSE	238.07
LC0773660	FALSE	326.98
LC0773667	FALSE	400.05
LC0773314	FALSE	242.07
LC0773415	FALSE	239.1
LC0773416	FALSE	374.28
LC0773435	FALSE	325.83
LC0777273	FALSE	228.76
LC0777261	FALSE	210.1
LC0777400	FALSE	251.19
LC0777183	FALSE	200.86
LC0777035	FALSE	347.4
LC0777051	FALSE	208.41
LC0777213	FALSE	398.52
LC0777109	FALSE	441.28
LC0777121	FALSE	397.71
LC0777122	FALSE	591.52
LC0776976	FALSE	360.67
LC0777149	FALSE	266.28
LC0777439	FALSE	379.12
LC0777456	FALSE	263.41
LC0776917	FALSE	368.17
LC0776881	FALSE	208.1
LC0777335	FALSE	304.97
LC0778244	FALSE	216.69
LC0777928	FALSE	276.28
LC0777548	FALSE	344.53
LC0777630	FALSE	232.48
LC0777729	FALSE	458.79
LC0778107	FALSE	250
LC0777507	FALSE	262.33
LC0778268	FALSE	256.02
LC0778266	FALSE	489.31
LC0778112	FALSE	420.66
LC0778134	FALSE	276.98
LC0777961	FALSE	223.86
LC0777890	FALSE	365.38
LC0777945	FALSE	288.31
LC0778042	FALSE	202.19
LC0778179	FALSE	344.66
LC0778197	FALSE	378
LC0778398	FALSE	324.76
LC0778491	FALSE	337.38
LC0778401	FALSE	331.79
LC0778564	FALSE	214.52
LC0778526	FALSE	202.12
LC0778413	FALSE	251.31
LC0778751	FALSE	274.55
LC0778802	FALSE	203.1
LC0778534	FALSE	234.29
LC0778432	FALSE	243.64
LC0778411	FALSE	273.1
LC0778415	FALSE	249.1
LC0778884	FALSE	376.28
LC0779010	FALSE	209
LC0778855	FALSE	247.1
LC0779033	FALSE	275.03
LC0778642	FALSE	316.52
LC0778999	FALSE	306.28
LC0779211	FALSE	249.28
LC0779527	FALSE	287
LC0779085	FALSE	212
LC0779770	FALSE	302.22
LC0779168	FALSE	258.41
LC0779146	FALSE	205.86
LC0779412	FALSE	214.64
LC0779507	FALSE	280.34
LC0779766	FALSE	223.67
LC0779481	FALSE	227.57
LC0779345	FALSE	212.4
LC0779425	FALSE	364.26
LC0784487	FALSE	240.78
LC0784588	FALSE	230.62
LC0785152	FALSE	362.03
LC0784634	FALSE	229.71
LC0784795	FALSE	301.12
LC0784797	FALSE	220.66
LC0784758	FALSE	355.24
LC0784927	FALSE	243.64
LC0784901	FALSE	250
LC0785045	FALSE	420.59
LC0785026	FALSE	319.72
LC0781750	FALSE	290.98
LC0781434	FALSE	262.31
LC0781698	FALSE	257.52
LC0781443	FALSE	214.97
LC0781592	FALSE	229.84
LC0781529	FALSE	327.57
LC0782052	FALSE	242.28
LC0781943	FALSE	221.05
LC0785584	FALSE	279.36
LC0785682	FALSE	296.28
LC0785667	FALSE	282.12
LC0785571	FALSE	254.24
LC0785893	FALSE	281.36
LC0785247	FALSE	208.47
LC0785536	FALSE	203.93
LC0785813	FALSE	219.34
LC0785562	FALSE	313.97
LC0786126	FALSE	406.17
LC0786003	FALSE	207.28
LC0786689	FALSE	316.34
LC0786559	FALSE	276.47
LC0786400	FALSE	269.17
LC0786647	FALSE	262.93
LC0786041	FALSE	294.19
LC0786273	FALSE	292.34
LC0786152	FALSE	297.9
LC0791443	FALSE	308.78
LC0791775	FALSE	235.09
LC0791550	FALSE	218.07
LC0791834	FALSE	204.93
LC0791922	FALSE	318.22
LC0791513	FALSE	302
LC0792067	FALSE	323.31
LC0791658	FALSE	256.95
LC0791723	FALSE	289.66
LC0791727	FALSE	401.74
LC0792823	FALSE	374.29
LC0792820	FALSE	221.38
LC0792832	FALSE	246.72
LC0792128	FALSE	208.21
LC0792578	FALSE	236.38
LC0792569	FALSE	310.07
LC0792580	FALSE	298.62
LC0792185	FALSE	467.62
LC0792184	FALSE	235.24
LC0792505	FALSE	315.79
LC0792501	FALSE	204.31
LC0792319	FALSE	203.22
LC0792330	FALSE	211.45
LC0792291	FALSE	337.31
LC0792744	FALSE	208.21
LC0792422	FALSE	263.07
LC0793442	FALSE	270.72
LC0792911	FALSE	313.43
LC0793451	FALSE	323.31
LC0793101	FALSE	328.24
LC0793460	FALSE	249.29
LC0793487	FALSE	431.28
LC0793483	FALSE	207.59
LC0793009	FALSE	277.09
LC0792952	FALSE	287.36
LC0793567	FALSE	239.36
LC0793583	FALSE	245.29
LC0793598	FALSE	323.62
LC0793607	FALSE	275
LC0793201	FALSE	369.97
LC0793174	FALSE	392.34
LC0793262	FALSE	329.72
LC0793626	FALSE	492.79
LC0792887	FALSE	256.38
LC0793116	FALSE	297.38
LC0793277	FALSE	438.21
LC0793911	FALSE	226.72
LC0793992	FALSE	428.24
LC0793845	FALSE	460.83
LC0793837	FALSE	248.86
LC0793669	FALSE	342.38
LC0793664	FALSE	293.53
LC0794027	FALSE	446.03
LC0794265	FALSE	515.91
LC0794356	FALSE	304.41
LC0793763	FALSE	298.26
LC0793732	FALSE	355.74
LC0793901	FALSE	254.12
LC0793977	FALSE	444.64
LC0794044	FALSE	267.21
LC0794170	FALSE	250.57
LC0794310	FALSE	452.43
LC0794331	FALSE	350.28
LC0794057	FALSE	210.24
LC0794083	FALSE	275.5
LC0794100	FALSE	296
LC0796830	FALSE	328.36
LC0796795	FALSE	284.07
LC0797110	FALSE	244.16
LC0797442	FALSE	461.14
LC0797157	FALSE	233.88
LC0797006	FALSE	276.59
LC0797287	FALSE	221.66
LC0796975	FALSE	245.03
LC0797178	FALSE	229
LC0797772	FALSE	273.09
LC0797778	FALSE	215.6
LC0798124	FALSE	214.97
LC0797635	FALSE	218.9
LC0797691	FALSE	274.52
LC0797921	FALSE	298
LC0798234	FALSE	355.67
LC0798166	FALSE	286.83
LC0798181	FALSE	237
LC0798235	FALSE	379.76
LC0797861	FALSE	254.28
LC0798056	FALSE	274.21
LC0799508	FALSE	412.53
LC0799052	FALSE	518.29
LC0799045	FALSE	510.33
LC0799079	FALSE	235.97
LC0799418	FALSE	809.36
LC0799124	FALSE	229.97
LC0799221	FALSE	557.98
LC0799010	FALSE	506.21
LC0799365	FALSE	335.55
LC0799441	FALSE	562.76
LC0799377	FALSE	769.36
LC0799691	FALSE	1126.81
LC0800396	FALSE	309.66
LC0800404	FALSE	288.24
LC0802859	FALSE	391.21
LC0802877	FALSE	421.38
LC0803425	FALSE	305.24
LC0803262	FALSE	496.45
LC0803220	FALSE	226.47
LC0803301	FALSE	274.47
LC0803548	FALSE	264.31
LC0803170	FALSE	282.66
LC0803528	FALSE	365.19
LC0803088	FALSE	286.93
LC0803542	FALSE	259.03
LC0803341	FALSE	283.43
LC0802945	FALSE	409.48
LC0802952	FALSE	269.24
LC0803675	FALSE	203.4
LC0803699	FALSE	334.93
LC0803649	FALSE	291.48
LC0804319	FALSE	425.98
LC0804336	FALSE	316.02
LC0803918	FALSE	281.69
LC0803994	FALSE	353.24
LC0804074	FALSE	479.28
LC0804231	FALSE	237.9
LC0804264	FALSE	291.52
LC0803942	FALSE	358.02
LC0804019	FALSE	506.55
LC0803917	FALSE	436.03
LC0803894	FALSE	347.78
LC0804305	FALSE	400.19
LC0803731	FALSE	309.26
LC0803794	FALSE	341.28
LC0804296	FALSE	445.64
LC0804665	FALSE	345.41
LC0804691	FALSE	327.34
LC0804702	FALSE	331.26
LC0804420	FALSE	301.83
LC0804903	FALSE	224.48
LC0804879	FALSE	308.14
LC0804886	FALSE	220.72
LC0804604	FALSE	293.52
LC0804735	FALSE	329.71
LC0804477	FALSE	392.31
LC0804597	FALSE	275.59
LC0804647	FALSE	351.21
LC0805036	FALSE	201.72
LC0805061	FALSE	319.52
LC0804836	FALSE	292.69
LC0805141	FALSE	498.24
LC0804825	FALSE	275.6
LC0804789	FALSE	306.52
LC0805078	FALSE	372.53
LC0804766	FALSE	239.52
LC0804581	FALSE	354.02
LC0805090	FALSE	483.52
LC0804576	FALSE	453.95
LC0804758	FALSE	397.1
LC0807113	FALSE	266.71
LC0807035	FALSE	269.14
LC0807040	FALSE	599.07
LC0806787	FALSE	503.03
LC0806853	FALSE	373.22
LC0806840	FALSE	668.34
LC0806957	FALSE	360
LC0807087	FALSE	296.86
LC0807045	FALSE	218.24
LC0807050	FALSE	272.78
LC0807404	FALSE	397.31
LC0807401	FALSE	377.16
LC0807397	FALSE	211.55
LC0807449	FALSE	442.9
LC0807077	FALSE	282.62
LC0806817	FALSE	269.14
LC0807030	FALSE	504.14
LC0806847	FALSE	554.78
LC0807024	FALSE	202.26
LC0807086	FALSE	333.79
LC0806988	FALSE	335.14
LC0807302	FALSE	382.52
LC0807339	FALSE	483.24
LC0806746	FALSE	408.26
LC0808039	FALSE	337.4
LC0807942	FALSE	227.59
LC0808156	FALSE	241
LC0807887	FALSE	333.45
LC0807604	FALSE	358.69
LC0807652	FALSE	380.28
LC0807801	FALSE	212.74
LC0808193	FALSE	427.14
LC0808147	FALSE	202.17
LC0808065	FALSE	657.47
LC0807610	FALSE	569.76
LC0807595	FALSE	575
LC0812294	FALSE	414.91
LC0812220	FALSE	233.34
LC0812377	FALSE	442.62
LC0812526	FALSE	561.16
LC0812756	FALSE	261.76
LC0812439	FALSE	282.74
LC0812303	FALSE	278.69
LC0812411	FALSE	264.74
LC0812400	FALSE	235.34
LC0812353	FALSE	316.41
LC0812643	FALSE	304.79
LC0810745	FALSE	213.28
LC0810872	FALSE	264.24
LC0810580	FALSE	680.07
LC0810858	FALSE	498.19
LC0810863	FALSE	298.57
LC0810931	FALSE	267.28
LC0810800	FALSE	305.45
LC0810940	FALSE	270.57
LC0810837	FALSE	637.22
LC0810710	FALSE	431.72
LC0810703	FALSE	501.43
LC0810839	FALSE	289.93
LC0810845	FALSE	371.12
LC0810624	FALSE	363.83
LC0810823	FALSE	336.28
LC0810708	FALSE	983.33
LC0810714	FALSE	750.09
LC0811185	FALSE	206.74
LC0810666	FALSE	680.84
LC0810648	FALSE	357.12
LC0811478	FALSE	285.17
LC0811553	FALSE	359.05
LC0811620	FALSE	368.84
LC0811581	FALSE	393.12
LC0811427	FALSE	311.38
LC0811312	FALSE	365
LC0811396	FALSE	295.38
LC0811977	FALSE	221.69
LC0811542	FALSE	291.97
LC0812010	FALSE	274.29
LC0811354	FALSE	246.97
LC0811797	FALSE	308.33
LC0811961	FALSE	433.67
LC0811741	FALSE	330.17
LC0811918	FALSE	469.02
LC0811921	FALSE	211.17
LC0811952	FALSE	362.41
LC0812913	FALSE	437.48
LC0812911	FALSE	334.34
LC0813100	FALSE	377.62
LC0812886	FALSE	358.74
LC0812907	FALSE	399.17
LC0812867	FALSE	200.62
LC0812944	FALSE	323.26
LC0812905	FALSE	282.4
LC0813036	FALSE	390.41
LC0813022	FALSE	472
LC0813063	FALSE	241.21
LC0812949	FALSE	441.19
LC0812831	FALSE	371.28
LC0812836	FALSE	231.93
LC0813170	FALSE	372.57
LC0813294	FALSE	219.07
LC0813295	FALSE	339.52
LC0813548	FALSE	373.52
LC0813565	FALSE	767.31
LC0813584	FALSE	468.43
LC0814354	FALSE	250.38
LC0813705	FALSE	282.41
LC0814334	FALSE	203.71
LC0813737	FALSE	218.53
LC0814325	FALSE	435.98
LC0814225	FALSE	418.24
LC0814055	FALSE	343.03
LC0813824	FALSE	434.14
LC0815754	FALSE	440.97
LC0815651	FALSE	260.26
LC0815517	FALSE	556.93
LC0815278	FALSE	399.72
LC0815412	FALSE	323.14
LC0815413	FALSE	244.02
LC0815171	FALSE	239.24
LC0815273	FALSE	271.69
LC0815325	FALSE	675.21
LC0815376	FALSE	335.97
LC0815182	FALSE	438.62
LC0815283	FALSE	213.83
LC0815842	FALSE	229.09
LC0815878	FALSE	376.55
LC0815871	FALSE	386.6
LC0815897	FALSE	344.1
LC0815849	FALSE	276.59
LC0816644	FALSE	232.72
LC0816665	FALSE	412.52
LC0816106	FALSE	507.45
LC0816411	FALSE	272.83
LC0815924	FALSE	388.03
LC0816577	FALSE	531.52
LC0816611	FALSE	681.9
LC0816250	FALSE	264.86
LC0816438	FALSE	283.48
LC0816454	FALSE	254.59
LC0816193	FALSE	218.34
LC0817300	FALSE	237.66
LC0816733	FALSE	364.38
LC0816711	FALSE	273.07
LC0817302	FALSE	284.45
LC0816804	FALSE	569.71
LC0817395	FALSE	236.72
LC0817309	FALSE	492
LC0817389	FALSE	467.88
LC0817170	FALSE	561.41
LC0816884	FALSE	580.69
LC0816907	FALSE	475.34
LC0816892	FALSE	268.29
LC0817409	FALSE	568.26
LC0817090	FALSE	325.86
LC0817070	FALSE	586.34
LC0820493	FALSE	366.52
LC0820943	FALSE	532.55
LC0820647	FALSE	482.38
LC0821256	FALSE	602.55
LC0821230	FALSE	674.86
LC0820756	FALSE	231.07
LC0820700	FALSE	268.09
LC0820706	FALSE	200.38
LC0821215	FALSE	545.21
LC0820712	FALSE	512.76
LC0820554	FALSE	445.55
LC0820904	FALSE	617.55
LC0820549	FALSE	296.72
LC0820614	FALSE	397.55
LC0820609	FALSE	351.93
LC0820784	FALSE	689.17
LC0820899	FALSE	464.28
LC0821742	FALSE	248.66
LC0821988	FALSE	213.48
LC0821660	FALSE	247.93
LC0821686	FALSE	383.91
LC0821594	FALSE	418.52
LC0821281	FALSE	267.66
LC0821520	FALSE	211.72
LC0821737	FALSE	607.1
LC0821375	FALSE	202.41
LC0821411	FALSE	201.69
LC0821386	FALSE	385.71
LC0822617	FALSE	313.72
LC0822647	FALSE	498.48
LC0822081	FALSE	291.48
LC0822669	FALSE	281.93
LC0822769	FALSE	544.28
LC0822595	FALSE	203.31
LC0822780	FALSE	325.98
LC0822717	FALSE	245.53
LC0822791	FALSE	446.41
LC0822437	FALSE	396.33
LC0822503	FALSE	410.09
LC0822224	FALSE	284.9
LC0822184	FALSE	376.52
LC0822363	FALSE	215.26
LC0822491	FALSE	304.79
LC0822250	FALSE	379.6
LC0823228	FALSE	249.09
LC0823548	FALSE	340.17
LC0822902	FALSE	238.1
LC0823530	FALSE	284.24
LC0822944	FALSE	326.66
LC0822857	FALSE	304.14
LC0822875	FALSE	230.34
LC0825085	FALSE	320.43
LC0825231	FALSE	378.17
LC0825579	FALSE	204.72
LC0825493	FALSE	365.6
LC0825583	FALSE	223.22
LC0825590	FALSE	280.47
LC0825497	FALSE	386.74
LC0825094	FALSE	268.78
LC0825009	FALSE	200.45
LC0825011	FALSE	234.48
LC0825633	FALSE	274.72
LC0825638	FALSE	346.14
LC0825170	FALSE	484.74
LC0825161	FALSE	469.83
LC0825762	FALSE	648.72
LC0826251	FALSE	306.1
LC0826139	FALSE	296.81
LC0826296	FALSE	286.41
LC0826349	FALSE	383.22
LC0826360	FALSE	408.59
LC0826112	FALSE	287.36
LC0826450	FALSE	221.72
LC0825944	FALSE	467.55
LC0826496	FALSE	252.1
LC0826036	FALSE	252.71
LC0826480	FALSE	289.28
LC0826748	FALSE	208.24
LC0826722	FALSE	236.48
LC0831941	FALSE	498.19
LC0832631	FALSE	356.74
LC0832275	FALSE	601.9
LC0832397	FALSE	448.29
LC0832619	FALSE	225.97
LC0832367	FALSE	585.19
LC0832310	FALSE	572.14
LC0832194	FALSE	226.52
LC0832240	FALSE	368.6
LC0832227	FALSE	402.86
LC0832568	FALSE	271.76
LC0832339	FALSE	368.84
LC0831995	FALSE	297.4
LC0832099	FALSE	353.12
LC0832843	FALSE	549.69
LC0832826	FALSE	461.78
LC0832850	FALSE	313.28
LC0833187	FALSE	273.55
LC0833013	FALSE	237.59
LC0832994	FALSE	375.38
LC0833182	FALSE	326.91
LC0833327	FALSE	471.66
LC0833291	FALSE	409.34
LC0832690	FALSE	309.69
LC0833028	FALSE	206.47
LC0832739	FALSE	496.24
LC0833283	FALSE	681.07
LC0833555	FALSE	232.48
LC0833776	FALSE	225.45
LC0833910	FALSE	439.21
LC0833676	FALSE	251.59
LC0833650	FALSE	607.93
LC0833809	FALSE	397.79
LC0833640	FALSE	546.17
LC0833855	FALSE	222.66
LC0834129	FALSE	253.83
LC0833982	FALSE	208.34
LC0834352	FALSE	255.17
LC0834390	FALSE	409.33
LC0834456	FALSE	205.34
LC0834611	FALSE	310.62
LC0834862	FALSE	272.38
LC0834880	FALSE	282.59
LC0834436	FALSE	208.14
LC0834210	FALSE	230.52
LC0834565	FALSE	342.43
LC0838625	FALSE	396.09
LC0838556	FALSE	495.81
LC0838804	FALSE	245.31
LC0838377	FALSE	354.76
LC0838299	FALSE	703.07
LC0838169	FALSE	238.28
LC0838316	FALSE	657.1
LC0838329	FALSE	254.05
LC0838368	FALSE	443.86
LC0838618	FALSE	464.38
LC0838735	FALSE	247.12
LC0838071	FALSE	508.47
LC0838047	FALSE	599.81
LC0838964	FALSE	872.48
LC0838907	FALSE	464.45
LC0838924	FALSE	1028.67
LC0839005	FALSE	757.03
LC0839028	FALSE	209.98
LC0839205	FALSE	938.22
LC0839098	FALSE	348.34
LC0839548	FALSE	453.48
LC0839490	FALSE	531.29
LC0838814	FALSE	522.03
LC0839133	FALSE	662.81
LC0839467	FALSE	806.21
LC0839470	FALSE	521.07
LC0839447	FALSE	354.55
LC0839441	FALSE	658.55
LC0839328	FALSE	478.9
LC0839320	FALSE	374.29
LC0840231	FALSE	403.57
LC0839737	FALSE	617.41
LC0839884	FALSE	444.55
LC0839767	FALSE	872.97
LC0839920	FALSE	388.62
LC0839789	FALSE	595.41
LC0839848	FALSE	351.09
LC0839608	FALSE	511.05
LC0840082	FALSE	366.55
LC0840074	FALSE	730.69
LC0839982	FALSE	315.48
LC0840597	FALSE	243.16
LC0840465	FALSE	363.21
LC0841027	FALSE	318.52
LC0840725	FALSE	200.45
LC0840477	FALSE	555.33
LC0840455	FALSE	204.76
LC0840856	FALSE	209.48
LC0840802	FALSE	842.72
LC0840797	FALSE	568.9
LC0840799	FALSE	588.76
LC0840755	FALSE	531.22
LC0840583	FALSE	709.72
LC0840777	FALSE	519.45
LC0840640	FALSE	221
LC0840766	FALSE	200
LC0840861	FALSE	334.31
LC0840821	FALSE	522.93
LC0840845	FALSE	424.79
LC0840994	FALSE	262.43
LC0840948	FALSE	438.5
LC0840389	FALSE	505.38
LC0840412	FALSE	233.14
LC0840790	FALSE	367.98
LC0846550	FALSE	398.93
LC0846785	FALSE	741.38
LC0846514	FALSE	444.34
LC0846639	FALSE	415.76
LC0846989	FALSE	250.36
LC0846885	FALSE	429.34
LC0847107	FALSE	792.98
LC0847115	FALSE	386.78
LC0847545	FALSE	352.95
LC0847792	FALSE	239.88
LC0847266	FALSE	323.62
LC0848008	FALSE	219
LC0847499	FALSE	733.14
LC0847780	FALSE	307.29
LC0847283	FALSE	215.98
LC0847969	FALSE	286.41
LC0847862	FALSE	407.38
LC0847573	FALSE	206.22
LC0847833	FALSE	318.84
LC0847840	FALSE	218.66
LC0848055	FALSE	300.38
LC0848360	FALSE	304.41
LC0848274	FALSE	402.5
LC0848681	FALSE	240.72
LC0848599	FALSE	473.22
LC0848267	FALSE	674.41
LC0848445	FALSE	476.57
LC0848638	FALSE	376.6
LC0848409	FALSE	220.55
LC0848222	FALSE	753.55
LC0848745	FALSE	559.02
LC0848766	FALSE	389.52
LC0848295	FALSE	320.1
LC0848512	FALSE	215.69
LC0848633	FALSE	694.78
LC0849033	FALSE	403.34
LC0849530	FALSE	482.57
LC0848936	FALSE	399.22
LC0848934	FALSE	279.78
LC0849126	FALSE	320.71
LC0849138	FALSE	249.72
LC0848811	FALSE	663.66
LC0849056	FALSE	304.43
LC0849063	FALSE	451.62
LC0848905	FALSE	396.41
LC0848805	FALSE	504.45
LC0849840	FALSE	216.64
LC0850293	FALSE	371.07
LC0849781	FALSE	484.74
LC0849916	FALSE	277.14
LC0850059	FALSE	202.71
LC0850153	FALSE	359.1
LC0850151	FALSE	244.19
LC0851495	FALSE	474.83
LC0851482	FALSE	432.17
LC0851761	FALSE	497.02
LC0851243	FALSE	701.95
LC0851247	FALSE	206.98
LC0851599	FALSE	324.79
LC0851108	FALSE	499.17
LC0851851	FALSE	755.02
LC0851104	FALSE	279.81
LC0851799	FALSE	464.38
LC0851788	FALSE	509.83
LC0851735	FALSE	252.02
LC0851152	FALSE	223.86
LC0851705	FALSE	616.36
LC0851782	FALSE	208.57
LC0851394	FALSE	367.48
LC0851565	FALSE	223.66
LC0852068	FALSE	514.71
LC0851934	FALSE	403.43
LC0851928	FALSE	385.45
LC0852004	FALSE	274.1
LC0851933	FALSE	430.5
LC0852420	FALSE	305.67
LC0852113	FALSE	663
LC0852257	FALSE	536.91
LC0851988	FALSE	320.59
LC0851996	FALSE	450.74
LC0851863	FALSE	711.1
LC0852408	FALSE	255.74
LC0852478	FALSE	765.79
LC0852475	FALSE	292.97
LC0852449	FALSE	501.62
LC0852516	FALSE	402.33
LC0852605	FALSE	554.55
LC0852725	FALSE	429.76
LC0852861	FALSE	361.4
LC0852936	FALSE	279.74
LC0852731	FALSE	451.28
LC0852844	FALSE	778.31
LC0852789	FALSE	478.57
LC0852738	FALSE	540.9
LC0852745	FALSE	205.93
LC0852647	FALSE	940.03
LC0852796	FALSE	344.38
LC0852639	FALSE	522.84
LC0853191	FALSE	452.26
LC0853155	FALSE	386.74
LC0853141	FALSE	492.9
LC0853052	FALSE	488.07
LC0853049	FALSE	352.52
LC0858596	FALSE	520.12
LC0858658	FALSE	429.97
LC0858664	FALSE	307.83
LC0859297	FALSE	519.6
LC0858837	FALSE	639.12
LC0858732	FALSE	291.02
LC0859204	FALSE	656.59
LC0858643	FALSE	574.45
LC0858916	FALSE	442.34
LC0858908	FALSE	507.38
LC0858881	FALSE	619.83
LC0858954	FALSE	248.26
LC0858943	FALSE	486.14
LC0859050	FALSE	620.41
LC0858994	FALSE	203.1
LC0858892	FALSE	266.07
LC0859806	FALSE	299.1
LC0859619	FALSE	201.45
LC0859629	FALSE	598.14
LC0859627	FALSE	501.52
LC0860070	FALSE	376.4
LC0859436	FALSE	520.69
LC0859777	FALSE	412.28
LC0859779	FALSE	280.47
LC0859532	FALSE	243.33
LC0859687	FALSE	437.03
LC0859676	FALSE	217.52
LC0859448	FALSE	416.47
LC0860256	FALSE	1081.16
LC0860349	FALSE	301.07
LC0860217	FALSE	395.66
LC0860769	FALSE	242.62
LC0860841	FALSE	266.38
LC0860856	FALSE	626.12
LC0860411	FALSE	737.17
LC0860707	FALSE	475.34
LC0860660	FALSE	250.69
LC0860586	FALSE	632.41
LC0860687	FALSE	571.62
LC0860924	FALSE	236.69
LC0861414	FALSE	353.45
LC0860987	FALSE	647.59
LC0860955	FALSE	244.34
LC0861016	FALSE	745.22
LC0860888	FALSE	366.91
LC0861526	FALSE	561.62
LC0861473	FALSE	360.55
LC0861600	FALSE	455.59
LC0861593	FALSE	512.22
LC0861084	FALSE	780.59
LC0861577	FALSE	275.66
LC0861805	FALSE	332.38
LC0862043	FALSE	373.93
LC0862073	FALSE	429.24
LC0861979	FALSE	339.21
LC0861946	FALSE	286.86
LC0861765	FALSE	570.98
LC0861843	FALSE	218.41
LC0861865	FALSE	327.98
LC0862234	FALSE	365.36
LC0861780	FALSE	382.19
LC0862405	FALSE	278.91
LC0862089	FALSE	326.19
LC0861900	FALSE	472.59
LC0862153	FALSE	314.38
LC0862150	FALSE	514.24
LC0863263	FALSE	308.83
LC0863599	FALSE	521.72
LC0863713	FALSE	308.97
LC0863521	FALSE	461.02
LC0863569	FALSE	215.14
LC0863902	FALSE	554.24
LC0863537	FALSE	469.69
LC0863375	FALSE	495.41
LC0863383	FALSE	587.78
LC0863672	FALSE	228.28
LC0863660	FALSE	525.45
LC0863315	FALSE	251.62
LC0863319	FALSE	294.78
LC0863834	FALSE	288.55
LC0863841	FALSE	221.52
LC0863928	FALSE	223.69
LC0863759	FALSE	409.07
LC0863933	FALSE	417.52
LC0863789	FALSE	418.88
LC0863778	FALSE	377.9
LC0865494	FALSE	518.21
LC0865766	FALSE	336.76
LC0866090	FALSE	252.38
LC0866176	FALSE	371
LC0866105	FALSE	276.02
LC0865802	FALSE	472.22
LC0865807	FALSE	540.38
LC0866076	FALSE	311.9
LC0865844	FALSE	552.03
LC0866232	FALSE	368.79
LC0866135	FALSE	447.1
LC0865506	FALSE	419
LC0866227	FALSE	462.79
LC0866926	FALSE	481.26
LC0866508	FALSE	283.97
LC0866463	FALSE	298.34
LC0866542	FALSE	246.98
LC0866562	FALSE	362.55
LC0866699	FALSE	464.88
LC0866504	FALSE	800.95
LC0866707	FALSE	449.36
LC0866571	FALSE	359.66
LC0866681	FALSE	315.64
LC0866352	FALSE	250.78
LC0866382	FALSE	268.76
LC0867012	FALSE	326.34
LC0866854	FALSE	344.5
LC0866884	FALSE	675.16
LC0865402	FALSE	211.52
LC0865010	FALSE	546.79
LC0865267	FALSE	291.07
LC0865444	FALSE	472.26
LC0865024	FALSE	388.52
LC0865020	FALSE	287.17
LC0864998	FALSE	370.64
LC0865000	FALSE	269.07
LC0865040	FALSE	479.1
LC0864924	FALSE	1011.9
LC0865200	FALSE	211.62
LC0865222	FALSE	802.55
LC0864812	FALSE	258.02
LC0864757	FALSE	293.5
LC0865335	FALSE	686.17
LC0864746	FALSE	366.69
LC0868974	FALSE	417.66
LC0868925	FALSE	248.19
LC0869256	FALSE	554.45
LC0869198	FALSE	289.47
LC0868621	FALSE	222.67
LC0868646	FALSE	250.12
LC0869233	FALSE	458.84
LC0869166	FALSE	535
LC0868639	FALSE	535.5
LC0868803	FALSE	702.34
LC0868752	FALSE	429.38
LC0869220	FALSE	408.4
LC0868821	FALSE	395.05
LC0868817	FALSE	461.14
LC0868781	FALSE	320.07
LC0869005	FALSE	267.14
LC0869013	FALSE	277.14
LC0869017	FALSE	475.84
LC0869339	FALSE	776.22
LC0869838	FALSE	319.24
LC0869848	FALSE	513.02
LC0869439	FALSE	232.41
LC0869662	FALSE	430
LC0869461	FALSE	656.67
LC0869604	FALSE	294.97
LC0869348	FALSE	509.57
LC0869698	FALSE	747.76
LC0869476	FALSE	1349.31
LC0869530	FALSE	483.38
LC0869426	FALSE	241.31
LC0870035	FALSE	218.36
LC0869770	FALSE	558.45
LC0869771	FALSE	510.59
LC0869783	FALSE	927.48
LC0870682	FALSE	465.38
LC0870562	FALSE	203.45
LC0870360	FALSE	461.03
LC0870495	FALSE	261.36
LC0870494	FALSE	393.62
LC0870587	FALSE	843.38
LC0870801	FALSE	474.33
LC0870767	FALSE	835.14
LC0870760	FALSE	208.26
LC0870551	FALSE	1171.79
LC0870326	FALSE	714.53
LC0870531	FALSE	906.91
LC0870186	FALSE	763.09
LC0870414	FALSE	292.59
LC0870233	FALSE	780.17
LC0870237	FALSE	971.59
LC0870224	FALSE	228.62
LC0870219	FALSE	254.74
LC0870273	FALSE	839.16
LC0873830	FALSE	378.17
LC0873832	FALSE	268.5
LC0873195	FALSE	251.14
LC0873746	FALSE	491.88
LC0873288	FALSE	534.93
LC0873528	FALSE	538.07
LC0873362	FALSE	473.21
LC0873587	FALSE	516.09
LC0873236	FALSE	577.34
LC0873456	FALSE	527.03
LC0873455	FALSE	336.4
LC0873693	FALSE	231.91
LC0873347	FALSE	258.21
LC0873441	FALSE	524.38
LC0873675	FALSE	326.47
LC0873681	FALSE	240.1
LC0873487	FALSE	274.86
LC0873691	FALSE	209.34
LC0873867	FALSE	596.14
LC0873869	FALSE	228.16
LC0874917	FALSE	857.81
LC0874913	FALSE	958.21
LC0874827	FALSE	497.66
LC0874925	FALSE	777.5
LC0875021	FALSE	454.71
LC0875445	FALSE	355.5
LC0875008	FALSE	278.59
LC0875041	FALSE	348.33
LC0874999	FALSE	635.98
LC0875186	FALSE	966.41
LC0875317	FALSE	221.03
LC0875315	FALSE	371.78
LC0875316	FALSE	693.9
LC0875415	FALSE	696.59
LC0875326	FALSE	213.83
LC0874952	FALSE	490.83
LC0875330	FALSE	245.79
LC0874809	FALSE	200.22
LC0876177	FALSE	356.62
LC0875951	FALSE	365.91
LC0875534	FALSE	229.28
LC0875980	FALSE	351.34
LC0875646	FALSE	526.59
LC0875802	FALSE	287.31
LC0876195	FALSE	507.95
LC0875899	FALSE	388.53
LC0875801	FALSE	328.76
LC0875830	FALSE	626.07
LC0875829	TRUE	273.52
LC0875738	FALSE	253.38
LC0875864	FALSE	421.1
LC0875885	FALSE	420.93
LC0876202	FALSE	352.66
LC0875915	FALSE	531.52
LC0875698	FALSE	620.33
LC0875706	FALSE	220.14
LC0876189	FALSE	287.72
LC0876078	FALSE	205.93
LC0875462	FALSE	228.03
LC0875488	FALSE	201.76
LC0875463	FALSE	390.59
LC0876757	FALSE	342.64
LC0876623	FALSE	556.74
LC0876877	FALSE	314.86
LC0876651	FALSE	583.1
LC0876580	FALSE	548.98
LC0876818	FALSE	337.24
LC0876362	FALSE	445.48
LC0876225	FALSE	370.03
LC0876431	FALSE	702.31
LC0876973	FALSE	296.28
LC0876961	FALSE	446.03
LC0881254	FALSE	410.67
LC0881220	FALSE	345.24
LC0880837	FALSE	476.53
LC0880921	FALSE	515.53
LC0881206	FALSE	260.34
LC0880882	FALSE	528.12
LC0880824	FALSE	375.53
LC0881313	FALSE	257.14
LC0881398	FALSE	262.97
LC0880963	FALSE	224.07
LC0880897	FALSE	405.36
LC0881408	FALSE	440.84
LC0881448	FALSE	235.52
LC0881451	FALSE	224.02
LC0881346	FALSE	207.03
LC0881382	FALSE	323.02
LC0881816	FALSE	202.64
LC0881689	FALSE	392.78
LC0881741	FALSE	461.91
LC0882177	FALSE	332.62
LC0881886	FALSE	285.97
LC0882167	FALSE	203.69
LC0882142	FALSE	308.83
LC0882192	FALSE	326.21
LC0882175	FALSE	205.97
LC0882006	FALSE	399.07
LC0881988	FALSE	264.22
LC0882968	FALSE	575.41
LC0882485	FALSE	412.1
LC0882547	FALSE	353.03
LC0882488	FALSE	291.97
LC0882533	FALSE	241.76
LC0882836	FALSE	972.17
LC0882562	FALSE	254.24
LC0882601	FALSE	243.26
LC0883019	FALSE	493.45
LC0882635	FALSE	216.72
LC0882623	FALSE	355.55
LC0883022	FALSE	410.22
LC0882755	FALSE	399.59
LC0882762	FALSE	800.03
LC0882764	FALSE	298.52
LC0883111	FALSE	403.6
LC0882848	FALSE	484.1
LC0882859	FALSE	721.76
LC0884412	FALSE	268.88
LC0884252	FALSE	463.38
LC0884499	FALSE	324.55
LC0884481	FALSE	247.81
LC0884489	FALSE	267.1
LC0884526	FALSE	611.97
LC0883941	FALSE	304.59
LC0884280	FALSE	516.74
LC0884609	FALSE	448.24
LC0884105	FALSE	261.55
LC0884372	FALSE	683.26
LC0884227	FALSE	254.86
LC0884259	FALSE	235.74
LC0884087	FALSE	578.64
LC0884616	FALSE	403.31
LC0884624	FALSE	511.31
LC0887592	FALSE	900.74
LC0887612	FALSE	222.22
LC0887562	FALSE	215.88
LC0887583	FALSE	668.09
LC0887261	FALSE	232.76
LC0887325	FALSE	555.45
LC0887118	FALSE	368
LC0887408	FALSE	444.72
LC0887210	FALSE	207.71
LC0887295	FALSE	436.79
LC0887296	FALSE	368.76
LC0887661	FALSE	501.72
LC0887694	FALSE	515.55
LC0887619	FALSE	498.28
LC0887198	FALSE	221.83
LC0887012	FALSE	517.16
LC0888231	FALSE	277.03
LC0888173	FALSE	405.34
LC0888130	FALSE	543.93
LC0888342	FALSE	381.05
LC0887754	FALSE	763.72
LC0888208	FALSE	333.95
LC0888350	FALSE	281.05
LC0887885	FALSE	320.72
LC0888026	FALSE	288.24
LC0888391	FALSE	503.38
LC0888440	FALSE	340.41
LC0888483	FALSE	603.66
LC0888401	FALSE	200
LC0888051	FALSE	290.52
LC0887828	FALSE	657.09
LC0890402	FALSE	492.84
LC0890378	FALSE	210.03
LC0890277	FALSE	276.41
LC0890272	FALSE	550.93
LC0890264	FALSE	420.26
LC0890539	FALSE	295.48
LC0890535	FALSE	269.9
LC0890127	FALSE	556.66
LC0890176	FALSE	423.45
LC0890381	FALSE	676.1
LC0890241	FALSE	638.17
LC0890266	FALSE	223.62
LC0890320	FALSE	392.29
LC0890356	FALSE	556.02
LC0890164	FALSE	648.21
LC0890113	FALSE	413.72
LC0890368	FALSE	512.76
LC0890342	FALSE	456.38
LC0890512	FALSE	609.72
LC0890137	FALSE	589.21
LC0890134	FALSE	666.43
LC0890095	FALSE	530.38
LC0890084	FALSE	469.03
LC0890053	FALSE	259.93
LC0893368	FALSE	829.71
LC0893302	FALSE	348.97
LC0893618	FALSE	563.88
LC0893496	FALSE	287.86
LC0893315	FALSE	481.55
LC0893620	FALSE	237.28
LC0893393	FALSE	1090.24
LC0893679	FALSE	570.47
LC0892939	FALSE	602.19
LC0893258	FALSE	206.84
LC0893605	FALSE	612.43
LC0893560	FALSE	229.9
LC0893111	FALSE	465.17
LC0893168	FALSE	375.93
LC0893196	FALSE	345.72
LC0893200	FALSE	328.83
LC0893142	FALSE	296.6
LC0893388	FALSE	720.9
LC0897085	FALSE	229.9
LC0897245	FALSE	228.72
LC0897361	FALSE	392.72
LC0897389	FALSE	912.9
LC0897110	FALSE	291.21
LC0897124	FALSE	555.62
LC0897163	FALSE	850.64
LC0897197	FALSE	501.59
LC0897060	FALSE	206.66
LC0896993	FALSE	251.9
LC0897217	FALSE	401.55
LC0897166	FALSE	448.21
LC0897489	FALSE	254.19
LC0897071	FALSE	452.72
LC0897196	FALSE	508.57
LC0897160	FALSE	620.07
LC0896950	FALSE	571.52
LC0896864	FALSE	284.41
LC0896889	FALSE	646.95
LC0896967	FALSE	486.31
LC0896882	FALSE	396.66
LC0897768	FALSE	388.53
LC0897847	FALSE	396.72
LC0897845	FALSE	234.45
LC0897733	FALSE	260.1
LC0897704	FALSE	296.86
LC0897600	FALSE	419.97
LC0897842	FALSE	444.47
LC0897830	FALSE	323.31
LC0897663	FALSE	208.4
LC0897971	FALSE	361.26
LC0897823	FALSE	260.55
LC0898166	FALSE	237.1
LC0898151	FALSE	614.95
LC0897898	FALSE	393.26
LC0898154	FALSE	588.69
LC0897586	FALSE	336.31
LC0898244	FALSE	430.22
LC0900191	FALSE	383.5
LC0900499	FALSE	554.34
LC0900188	FALSE	218.97
LC0900318	FALSE	438.17
LC0899872	FALSE	227.86
LC0900049	FALSE	348.45
LC0899856	FALSE	355.93
LC0900505	FALSE	346.48
LC0900417	FALSE	248.66
LC0900329	FALSE	594.79
LC0900280	FALSE	579.66
LC0900266	FALSE	367.6
LC0900380	FALSE	210.95
LC0900303	FALSE	250.52
LC0899900	FALSE	386.98
LC0900691	FALSE	251.66
LC0900905	FALSE	537.67
LC0900646	FALSE	254.76
LC0901283	FALSE	202.1
LC0901234	FALSE	227.07
LC0900620	FALSE	298.93
LC0901101	FALSE	206.83
LC0900821	FALSE	211.69
LC0901264	FALSE	549.97
LC0901043	FALSE	200.83
LC0901051	FALSE	493.74
LC0901087	FALSE	228.05
LC0901014	FALSE	334.1
LC0901361	FALSE	535.55
LC0908532	FALSE	251.52
LC0908588	FALSE	530.05
LC0908821	FALSE	274.59
LC0908605	FALSE	277.43
LC0908505	FALSE	235.07
LC0908462	FALSE	273.52
LC0909005	FALSE	237.53
LC0908482	FALSE	274.57
LC0908870	FALSE	363.6
LC0908949	FALSE	334.9
LC0908389	FALSE	458.93
LC0908900	FALSE	807.14
LC0908379	FALSE	262.69
LC0908943	FALSE	464.67
LC0908860	FALSE	581.24
LC0908856	FALSE	380.38
LC0908332	FALSE	300.9
LC0908336	FALSE	263.81
LC0910112	FALSE	651.86
LC0909956	FALSE	513.72
LC0910298	FALSE	319.43
LC0909918	FALSE	227.93
LC0909934	FALSE	496.81
LC0910405	FALSE	412.34
LC0910159	FALSE	273.02
LC0910046	FALSE	447.02
LC0910002	FALSE	477.64
LC0910376	FALSE	310.45
LC0910036	FALSE	371.55
LC0909839	FALSE	221.53
LC0909818	FALSE	269.38
LC0910201	FALSE	336.76
LC0910511	FALSE	389.43
LC0910361	FALSE	539.43
LC0910471	FALSE	279.28
LC0912101	FALSE	374.69
LC0912366	FALSE	438.19
LC0912419	FALSE	200
LC0912096	FALSE	433.22
LC0912459	FALSE	353.45
LC0912333	FALSE	380.98
LC0912080	FALSE	432.66
LC0912449	FALSE	570.17
LC0912181	FALSE	440.74
LC0912642	FALSE	388.17
LC0912211	FALSE	404.62
LC0912785	FALSE	344.29
LC0912522	FALSE	370.86
LC0912810	FALSE	544.76
LC0912613	FALSE	357.19
LC0912527	FALSE	550.59
LC0912140	FALSE	526.64
LC0912758	FALSE	521.47
LC0912756	FALSE	407.22
LC0913119	FALSE	550.79
LC0913048	FALSE	529.66
LC0913055	FALSE	411.71
LC0913075	FALSE	862.55
LC0913125	FALSE	582.22
LC0913124	FALSE	357.48
LC0913176	FALSE	409.9
LC0913272	FALSE	215.1
LC0913301	FALSE	281.59
LC0913207	FALSE	391.21
LC0912887	FALSE	502.52
LC0912921	FALSE	478.31
LC0913474	FALSE	203.07
LC0913494	FALSE	277.71
LC0912943	FALSE	388.91
LC0913415	FALSE	404.02
LC0912912	FALSE	392.4
LC0913427	FALSE	280.81
LC0913401	FALSE	336.41
LC0913439	FALSE	525.81
LC0912979	FALSE	267.55
LC0915992	FALSE	249.16
LC0916550	FALSE	451.66
LC0916383	FALSE	476.05
LC0916359	FALSE	513.17
LC0916525	FALSE	431.28
LC0916122	FALSE	330.16
LC0916406	FALSE	226.26
LC0916217	FALSE	480.19
LC0916590	FALSE	592.22
LC0915932	FALSE	412.07
LC0916267	FALSE	317.31
LC0916234	FALSE	256.24
LC0916041	FALSE	311.1
LC0915920	FALSE	346.52
LC0916024	FALSE	515.67
LC0916511	FALSE	291.71
LC0915948	FALSE	353.33
LC0915965	FALSE	344.31
LC0916620	FALSE	461.24
LC0916766	FALSE	399.26
LC0916810	FALSE	370.07
LC0916670	FALSE	450.07
LC0916687	FALSE	337.98
LC0916991	FALSE	371.66
LC0916789	FALSE	219.52
LC0917150	FALSE	324.4
LC0917237	FALSE	290.29
LC0917104	FALSE	321.97
LC0917075	FALSE	292.21
LC0917067	FALSE	217.62
LC0916938	FALSE	293.81
LC0916699	FALSE	537.17
LC0917069	FALSE	389.67
LC0917290	FALSE	447.45
LC0917296	FALSE	318.76
LC0916679	FALSE	552.79
LC0917253	FALSE	244.19
LC0917044	FALSE	397.93
LC0917426	FALSE	234.62
LC0917360	FALSE	357.48
LC0917352	FALSE	430.86
LC0917357	FALSE	273.62
LC0917415	FALSE	444.17
LC0918405	FALSE	321.38
LC0918413	FALSE	368.24
LC0918671	FALSE	387.81
LC0918833	FALSE	429.34
LC0918345	FALSE	332.38
LC0918306	FALSE	284.76
LC0918311	FALSE	316
LC0918900	FALSE	205.07
LC0918931	FALSE	284.1
LC0918658	FALSE	299.1
LC0918965	FALSE	647.43
LC0918235	FALSE	369.33
LC0918259	FALSE	327.02
LC0918952	FALSE	453.48
LC0918676	FALSE	405.52
LC0918500	FALSE	286.02
LC0918471	FALSE	370.97
LC0918503	FALSE	490.71
LC0918549	FALSE	353.02
LC0918707	FALSE	319.26
LC0919800	FALSE	776.26
LC0919779	FALSE	818.05
LC0919755	FALSE	325.59
LC0919764	FALSE	608.59
LC0920173	FALSE	525.72
LC0920274	FALSE	306.31
LC0919921	FALSE	233.9
LC0920034	FALSE	372.72
LC0920334	FALSE	325.26
LC0920013	FALSE	735.79
LC0920089	FALSE	234.91
LC0919937	FALSE	427.21
LC0919875	FALSE	702.14
LC0920249	FALSE	571.55
LC0920212	FALSE	878.43
LC0920222	FALSE	604.34
LC0921877	FALSE	388.31
LC0921924	FALSE	259.22
LC0921413	FALSE	397.1
LC0921355	FALSE	208.59
LC0921987	FALSE	271.91
LC0922036	FALSE	491.48
LC0921485	FALSE	263.38
LC0921863	FALSE	274.41
LC0921957	FALSE	973.55
LC0921284	FALSE	287.19
LC0921275	FALSE	447.84
LC0921289	FALSE	221.31
LC0921813	FALSE	240.98
LC0921755	FALSE	312.97
LC0924385	FALSE	224.17
LC0924359	FALSE	445.59
LC0925097	FALSE	539.38
LC0924685	FALSE	533.14
LC0924593	FALSE	427.28
LC0924599	FALSE	342.97
LC0924955	FALSE	471.38
LC0924596	FALSE	459.84
LC0924951	FALSE	432.81
LC0924933	FALSE	216.07
LC0924952	FALSE	269.26
LC0924976	FALSE	223.76
LC0924648	FALSE	305.07
LC0924694	FALSE	480.05
LC0924697	FALSE	317.09
LC0924537	FALSE	221.28
LC0924752	FALSE	235.88
LC0924761	FALSE	337.41
LC0924781	FALSE	259.28
LC0925869	FALSE	283.47
LC0925368	FALSE	637.69
LC0925224	FALSE	547.64
LC0925341	FALSE	359.59
LC0925361	FALSE	222.24
LC0925814	FALSE	286.12
LC0925870	FALSE	378.59
LC0925590	FALSE	329.55
LC0925688	FALSE	594.09
LC0925164	FALSE	495.69
LC0925841	FALSE	494.86
LC0925536	FALSE	230.83
LC0925585	FALSE	954.95
LC0925697	FALSE	438.6
LC0925528	FALSE	445.1
LC0926077	FALSE	352.52
LC0925952	FALSE	216.86
LC0925905	FALSE	429.79
LC0926318	FALSE	353.05
LC0925907	FALSE	220.45
LC0926345	FALSE	625.14
LC0926338	FALSE	369.12
LC0926393	FALSE	267.4
LC0926241	FALSE	311.1
LC0926206	FALSE	301.83
LC0926087	FALSE	260.07
LC0926290	FALSE	208.6
LC0926717	FALSE	282.48
LC0927388	FALSE	436.07
LC0927386	FALSE	218.52
LC0926761	FALSE	258.79
LC0926843	FALSE	279.52
LC0926881	FALSE	429.62
LC0926862	FALSE	436.52
LC0932262	FALSE	203.66
LC0932261	FALSE	478.74
LC0932073	FALSE	288.45
LC0932112	FALSE	523.07
LC0932720	FALSE	387.83
LC0932064	FALSE	434.17
LC0932598	FALSE	297.41
LC0932511	FALSE	202.26
LC0932038	FALSE	355.12
LC0932461	FALSE	331.53
LC0932593	FALSE	270.1
LC0932623	FALSE	402.9
LC0932463	FALSE	247.24
LC0932458	FALSE	674.76
LC0932419	FALSE	479.03
LC0932290	FALSE	580.66
LC0932643	FALSE	523.78
LC0933437	FALSE	365.66
LC0933383	FALSE	397.93
LC0933368	FALSE	213.62
LC0932989	FALSE	609.91
LC0932893	FALSE	228
LC0932877	FALSE	320.62
LC0933150	FALSE	380.29
LC0933158	FALSE	332.33
LC0933029	FALSE	268.28
LC0933183	FALSE	205.31
LC0932842	FALSE	498.76
LC0933498	FALSE	403.47
LC0933477	FALSE	457.38
LC0933505	FALSE	416.22
LC0933464	FALSE	521.93
LC0933057	FALSE	562.52
LC0934307	FALSE	478.69
LC0933638	FALSE	222.19
LC0934297	FALSE	505.74
LC0934178	FALSE	789.62
LC0934186	FALSE	251.93
LC0933938	FALSE	338.38
LC0934310	FALSE	308.4
LC0933801	FALSE	233.31
LC0933740	FALSE	607.16
LC0933768	FALSE	235.95
LC0933893	FALSE	447.36
LC0933613	FALSE	403.19
LC0933629	FALSE	239.36
LC0933917	FALSE	415.31
LC0933851	FALSE	209.93
LC0934540	FALSE	575.07
LC0934329	FALSE	447.76
LC0934517	FALSE	435.21
LC0934922	FALSE	454.71
LC0934952	FALSE	396.5
LC0934947	FALSE	382.12
LC0934785	FALSE	290.59
LC0934978	FALSE	224.97
LC0934652	FALSE	207.59
LC0934322	FALSE	374.17
LC0934592	FALSE	253.83
LC0937178	FALSE	666.6
LC0937141	FALSE	602.28
LC0937233	FALSE	441.79
LC0937232	FALSE	584.36
LC0937195	FALSE	635.71
LC0937456	FALSE	281.52
LC0937553	FALSE	627.14
LC0937531	FALSE	489.76
LC0937863	FALSE	845.24
LC0937349	FALSE	318.55
LC0937381	FALSE	423.07
LC0937388	FALSE	270.03
LC0937357	FALSE	677.74
LC0937351	FALSE	506.83
LC0937415	FALSE	201.48
LC0937343	FALSE	407.48
LC0937439	FALSE	269.86
LC0938335	FALSE	266.34
LC0938207	FALSE	285.53
LC0937999	FALSE	318.38
LC0938317	FALSE	274.9
LC0938393	FALSE	201.21
LC0938193	FALSE	210.76
LC0938018	FALSE	365.86
LC0938020	FALSE	342.21
LC0937982	FALSE	456.05
LC0938557	FALSE	291.28
LC0938566	FALSE	233.24
LC0937913	FALSE	393.62
LC0937991	FALSE	246.17
LC0938602	FALSE	278.88
LC0938475	FALSE	338.84
LC0938601	FALSE	230.1
LC0938520	FALSE	309.79
LC0938091	FALSE	209.33
LC0938096	FALSE	674.79
LC0938129	FALSE	270.45
LC0938177	FALSE	294.67
LC0939138	FALSE	477.02
LC0939382	FALSE	396.02
LC0938862	FALSE	201.28
LC0938673	FALSE	510.93
LC0938872	FALSE	319.59
LC0939336	FALSE	362.1
LC0939256	FALSE	267.21
LC0939080	FALSE	439.76
LC0939083	FALSE	447.14
LC0938795	FALSE	232.5
LC0938943	FALSE	595.03
LC0938995	FALSE	559.66
LC0938710	FALSE	275.16
LC0938715	FALSE	338.83
LC0938740	FALSE	528.72
LC0939940	FALSE	237
LC0939573	FALSE	328.24
LC0940032	FALSE	355.81
LC0939854	FALSE	206.19
LC0939851	FALSE	325.43
LC0939881	FALSE	337.98
LC0940175	FALSE	285.07
LC0939842	FALSE	321.93
LC0940077	FALSE	203.55
LC0940064	FALSE	230.31
LC0940059	FALSE	422.84
LC0939915	FALSE	448.02
LC0939695	FALSE	260.79
LC0939676	FALSE	413.93
LC0939640	FALSE	301.03
LC0939668	FALSE	211.28
LC0939729	FALSE	298.98
LC0941740	FALSE	263.45
LC0941841	FALSE	380.48
LC0942145	FALSE	228.62
LC0942188	FALSE	444.07
LC0941764	FALSE	326.47
LC0941963	FALSE	342.43
LC0941761	FALSE	429.84
LC0941849	FALSE	391.07
LC0941812	FALSE	352.72
LC0942134	FALSE	353.1
LC0942056	FALSE	450.62
LC0941828	FALSE	422.6
LC0942059	FALSE	219.14
LC0941769	FALSE	286.03
LC0942315	FALSE	265.33
LC0942372	FALSE	412
LC0942494	FALSE	344.86
LC0942447	FALSE	241.47
LC0942454	FALSE	238.81
LC0942415	FALSE	517.45
LC0943040	FALSE	200.59
LC0943137	FALSE	485.83
LC0943098	FALSE	204.76
LC0942739	FALSE	551.52
LC0942726	FALSE	240.97
LC0942718	FALSE	307.14
LC0942806	FALSE	212.98
LC0942836	FALSE	236.84
LC0942620	FALSE	421.69
LC0942521	FALSE	303.21
LC0944388	FALSE	428.95
LC0944067	FALSE	217.72
LC0944268	FALSE	207.17
LC0944652	FALSE	233.47
LC0944617	FALSE	427.22
LC0944436	FALSE	326.79
LC0944303	FALSE	275.95
LC0944066	FALSE	255.1
LC0944122	FALSE	480.28
LC0944416	FALSE	388.83
LC0944514	FALSE	471.4
LC0944796	FALSE	255.52
LC0944755	FALSE	380.53
LC0944761	FALSE	303.97
LC0944446	FALSE	407.93
LC0944639	FALSE	259.59
LC0944641	FALSE	413.45
LC0944494	FALSE	269.88
LC0944566	FALSE	234.26
LC0945319	FALSE	208.64
LC0945495	FALSE	311.81
LC0944861	FALSE	398.29
LC0945141	FALSE	499.84
LC0945472	FALSE	300.86
LC0945402	FALSE	316.59
LC0945175	FALSE	218.1
LC0944940	FALSE	221.72
LC0945077	FALSE	239.21
LC0945185	FALSE	484.6
LC0944836	FALSE	347.81
LC0945086	FALSE	278.79
LC0945223	FALSE	362.05
LC0945241	FALSE	284.17
LC0947514	FALSE	219.59
LC0947483	FALSE	252.69
LC0947328	FALSE	407.9
LC0947610	FALSE	244.48
LC0947429	FALSE	242.57
LC0947467	FALSE	352.05
LC0947702	FALSE	440.33
LC0947721	FALSE	252.59
LC0947446	FALSE	230.53
LC0947753	FALSE	314.79
LC0947355	FALSE	438.71
LC0947361	FALSE	325.84
LC0947635	FALSE	272.21
LC0947572	FALSE	404.55
LC0947821	FALSE	358.91
LC0947130	FALSE	419.48
LC0947851	FALSE	205.81
LC0947323	FALSE	245.57
LC0947740	FALSE	369.86
LC0947737	FALSE	377.9
LC0949052	FALSE	418.21
LC0949368	FALSE	277.9
LC0948679	FALSE	305.12
LC0948996	FALSE	293.97
LC0949227	FALSE	301.79
LC0948653	FALSE	368.33
LC0948696	FALSE	310.62
LC0949212	FALSE	497.52
LC0949407	FALSE	416.64
LC0948893	FALSE	441.79
LC0949250	FALSE	291.22
LC0949249	FALSE	412.62
LC0949340	FALSE	299.19
LC0948931	FALSE	228
LC0948732	FALSE	502.09
LC0948979	FALSE	207.62
LC0948734	FALSE	300.97
LC0949125	FALSE	592.93
LC0949122	FALSE	480.24
LC0949111	FALSE	256
LC0948737	FALSE	232.69
LC0948758	FALSE	370.83
LC0948749	FALSE	283.09
LC0948773	FALSE	449.67
LC0948765	FALSE	521.03
LC0948032	FALSE	214.26
LC0948617	FALSE	393.05
LC0947880	FALSE	243.64
LC0948567	FALSE	285.29
LC0948571	FALSE	206.1
LC0948576	FALSE	299.79
LC0947987	FALSE	274.76
LC0948510	FALSE	368.03
LC0948225	FALSE	242.21
LC0948118	FALSE	325.03
LC0948494	FALSE	230.1
LC0948285	FALSE	209.1
LC0948294	FALSE	225.76
LC0948146	FALSE	225.62
LC0949896	FALSE	447.52
LC0949814	FALSE	220.31
LC0949563	FALSE	212.98
LC0949532	FALSE	285.47
LC0949453	FALSE	314.48
LC0949714	FALSE	240.16
LC0949810	FALSE	234.9
LC0950017	FALSE	309.86
LC0949467	FALSE	447.41
LC0949758	FALSE	284.9
LC0949794	FALSE	225.79
LC0949995	FALSE	336
LC0949731	FALSE	392.33
LC0950074	FALSE	365.24
LC0950070	FALSE	227.29
LC0950062	FALSE	275.28
LC0950037	FALSE	240.66
LC0949700	FALSE	401.9
LC0951052	FALSE	270.07
LC0951048	FALSE	360.41
LC0951374	FALSE	246.88
LC0951171	FALSE	315.55
LC0951378	FALSE	228.48
LC0951146	FALSE	279.19
LC0951105	FALSE	208.28
LC0950900	FALSE	459
LC0951162	FALSE	335.57
LC0951397	FALSE	286.33
LC0951258	FALSE	383.9
LC0951436	FALSE	260.93
LC0951507	FALSE	359.1
LC0951458	FALSE	386.81
LC0950838	FALSE	273.24
LC0950776	FALSE	236.19
LC0953766	FALSE	394.79
LC0953378	FALSE	244.28
LC0953416	FALSE	236.48
LC0953830	FALSE	258.57
LC0953751	FALSE	200.72
LC0953771	FALSE	368.45
LC0953783	FALSE	346.57
LC0953135	FALSE	380.86
LC0959337	FALSE	312.28
LC0959484	FALSE	249.88
LC0959483	FALSE	295.81
LC0959602	FALSE	304.84
LC0959610	FALSE	206.43
LC0959485	FALSE	295.79
LC0959428	FALSE	381.86
LC0959551	FALSE	416.69
LC0959879	FALSE	365.52
LC0959595	FALSE	259.28
LC0959782	FALSE	220.81
LC0959790	FALSE	473.9
LC0959842	FALSE	248.21
LC0959202	FALSE	384.24
LC0959656	FALSE	445.17
LC0959402	FALSE	681.97
LC0959871	FALSE	320.48
LC0959919	FALSE	416.38
LC0960541	FALSE	444.36
LC0960267	FALSE	346.79
LC0960289	FALSE	538.31
LC0960249	FALSE	271.59
LC0960678	FALSE	250.67
LC0960628	FALSE	264.52
LC0960374	FALSE	296.76
LC0960360	FALSE	238
LC0960367	FALSE	258.24
LC0960181	FALSE	488.66
LC0960719	FALSE	310.26
LC0960576	FALSE	440.79
LC0960448	FALSE	394.52
LC0960442	FALSE	381.34
LC0960424	FALSE	340.59
LC0960432	FALSE	282.07
LC0960054	FALSE	300.55
LC0960337	FALSE	303.69
LC0960109	FALSE	258.52
LC0960155	FALSE	200.83
LC0956537	FALSE	268
LC0956591	FALSE	232.52
LC0956747	FALSE	289.19
LC0956261	FALSE	313.86
LC0956284	FALSE	392.57
LC0956343	FALSE	395.1
LC0956186	FALSE	250.14
LC0956737	FALSE	265.71
LC0956368	FALSE	308.81
LC0956436	FALSE	256.74
LC0956466	FALSE	210.93
LC0956469	FALSE	369.66
LC0961342	FALSE	594.52
LC0961456	FALSE	572.09
LC0961463	FALSE	986.21
LC0961023	FALSE	361.76
LC0961430	FALSE	500.16
LC0960925	FALSE	271
LC0960942	FALSE	241.34
LC0960939	FALSE	556.4
LC0961484	FALSE	205.33
LC0961478	FALSE	620.03
LC0961487	FALSE	598.1
LC0961890	FALSE	241.24
LC0961777	FALSE	228.91
LC0961967	FALSE	925.52
LC0961946	FALSE	375.78
LC0961904	FALSE	288.03
LC0961943	FALSE	230.48
LC0961728	FALSE	536.69
LC0961767	FALSE	621.4
LC0961769	FALSE	479.74
LC0961753	FALSE	473.52
LC0962154	FALSE	463.59
LC0962244	FALSE	537.21
LC0962246	FALSE	429.03
LC0961546	FALSE	559.45
LC0962035	FALSE	340.83
LC0965434	FALSE	249.84
LC0965430	FALSE	457.17
LC0965440	FALSE	448.36
LC0965551	FALSE	548.07
LC0965361	FALSE	393.9
LC0965567	FALSE	596.55
LC0965663	FALSE	490.83
LC0965724	FALSE	589
LC0965678	FALSE	357.71
LC0965555	FALSE	244.93
LC0965942	FALSE	317.41
LC0965358	FALSE	400.34
LC0965695	FALSE	276.03
LC0965701	FALSE	231.14
LC0965741	FALSE	256.9
LC0965603	FALSE	332.79
LC0966079	FALSE	407.19
LC0965607	FALSE	514.5
LC0966010	FALSE	394.6
LC0966035	FALSE	219.59
LC0965955	FALSE	326.59
LC0965964	FALSE	520.69
LC0965963	FALSE	234.91
LC0970654	FALSE	488.88
LC0970669	FALSE	229.97
LC0970119	FALSE	514.21
LC0970600	FALSE	378.31
LC0970606	FALSE	380.33
LC0970153	FALSE	296.21
LC0970023	FALSE	356.76
LC0970532	FALSE	347.24
LC0970323	FALSE	426.76
LC0970330	FALSE	412.33
LC0970374	FALSE	212.34
LC0970410	FALSE	494.16
LC0970520	FALSE	689.07
LC0970731	FALSE	488.45
LC0970945	FALSE	289.71
LC0971057	FALSE	662.79
LC0971004	FALSE	280
LC0970685	FALSE	284.02
LC0970697	FALSE	206.86
LC0971212	FALSE	269.12
LC0971188	FALSE	305.21
LC0971177	FALSE	261.86
LC0971263	FALSE	314.78
LC0971129	FALSE	285.12
LC0971134	FALSE	467.55
LC0971109	FALSE	488.86
LC0971390	FALSE	313.72
LC0971327	FALSE	216.48
LC0971150	FALSE	497.81
LC0971098	FALSE	351.14
LC0971148	FALSE	511
LC0971402	FALSE	243.34
LC0972064	FALSE	433.16
LC0971680	FALSE	343.64
LC0971678	FALSE	211.02
LC0971474	FALSE	302.69
LC0971523	FALSE	202.67
LC0971470	FALSE	308.62
LC0972022	FALSE	280
LC0972177	FALSE	420.71
LC0972156	FALSE	427.97
LC0972138	FALSE	394.55
LC0972585	FALSE	245.52
LC0972282	FALSE	219.67
LC0972305	FALSE	338.1
LC0972940	FALSE	238.93
LC0972936	FALSE	305.4
LC0972684	FALSE	222.07
LC0972314	FALSE	391.09
LC0972231	FALSE	301.21
LC0972265	FALSE	554.62
LC0972835	FALSE	245.28
LC0972342	FALSE	214.4
LC0972614	FALSE	382.29
LC0972716	FALSE	243.38
LC0972890	FALSE	259.86
LC0972974	FALSE	459.31
LC0972602	FALSE	277.17
LC0972668	FALSE	216.45
LC0972470	FALSE	338.14
LC0972475	FALSE	341.55
LC0972786	FALSE	266.5
LC0972558	FALSE	296.45
LC0973005	FALSE	321.97
LC0973025	FALSE	267.36
LC0973316	FALSE	333.74
LC0973216	FALSE	448.78
LC0973441	FALSE	484.4
LC0973280	FALSE	381.34
LC0973586	FALSE	360.36
LC0973198	FALSE	219.45
LC0973207	FALSE	245.38
LC0973183	FALSE	272.83
LC0973189	FALSE	407.4
LC0973375	FALSE	228.79
LC0973201	FALSE	367.45
LC0973333	FALSE	295.17
LC0973322	FALSE	548.16
LC0973332	FALSE	297.12
LC0973627	FALSE	390.03
LC0973622	FALSE	270.69
LC0973633	FALSE	273.17
LC0973614	FALSE	269.45
LC0973573	FALSE	556.52
LC0973722	FALSE	224.48
LC0973724	FALSE	415.47
LC0973692	FALSE	313.52
LC0974244	FALSE	321.95
LC0973967	FALSE	575.48
LC0973956	FALSE	342.22
LC0974224	FALSE	399.34
LC0974143	FALSE	442.14
LC0974180	FALSE	468.66
LC0974236	FALSE	470.16
LC0974415	FALSE	211.22
LC0974182	FALSE	277.97
LC0973843	FALSE	265.02
LC0973855	FALSE	207.95
LC0973852	FALSE	333.31
LC0974065	FALSE	489.67
LC0974077	FALSE	223.66
LC0974035	FALSE	318.97
LC0974103	FALSE	353.41
LC0974356	FALSE	462.55
LC0974105	FALSE	650.91
LC0974031	FALSE	569.98
LC0973873	FALSE	329.36
LC0974056	FALSE	495.72
LC0974062	FALSE	638.74
LC0974326	FALSE	366
LC0974124	FALSE	437.48
LC0974344	FALSE	277
LC0974722	FALSE	261.9
LC0974712	FALSE	348.1
LC0975237	FALSE	295.93
LC0974880	FALSE	332.36
LC0974878	FALSE	240.24
LC0974879	FALSE	225.59
LC0974860	FALSE	284.24
LC0975048	FALSE	223.76
LC0974633	FALSE	247.69
LC0975030	FALSE	265.52
LC0974906	FALSE	261.33
LC0974833	FALSE	796.45
LC0974609	FALSE	265.97
LC0974615	FALSE	260
LC0974625	FALSE	277.83
LC0974532	FALSE	421.1
LC0974984	FALSE	467.91
LC0974975	FALSE	410.4
LC0975108	FALSE	348.22
LC0981663	FALSE	263.72
LC0981520	FALSE	271.14
LC0981497	FALSE	320
LC0981451	FALSE	272.31
LC0981448	FALSE	304.28
LC0981423	FALSE	272.72
LC0981887	FALSE	267.14
LC0981902	FALSE	427.19
LC0981814	FALSE	376.14
LC0981750	FALSE	374.21
LC0981765	FALSE	296.31
LC0982630	FALSE	255.95
LC0982686	FALSE	419.21
LC0982497	FALSE	246
LC0982611	FALSE	505.28
LC0982492	FALSE	284.41
LC0982045	FALSE	200.86
LC0982692	FALSE	383.83
LC0982062	FALSE	289.59
LC0982082	FALSE	403.59
LC0982149	FALSE	531.03
LC0982134	FALSE	528.9
LC0982214	FALSE	247.45
LC0982206	FALSE	454.74
LC0982191	FALSE	326.34
LC0985754	FALSE	241.69
LC0985432	FALSE	640.45
LC0985149	FALSE	470.47
LC0985151	FALSE	526.1
LC0985378	FALSE	322.59
LC0985766	FALSE	566.66
LC0985779	FALSE	441.03
LC0985156	FALSE	466.9
LC0985696	FALSE	349.66
LC0985834	FALSE	578.14
LC0985457	FALSE	293.91
LC0985506	FALSE	372.33
LC0985469	FALSE	494.31
LC0985579	FALSE	414.1
LC0985230	FALSE	207.67
LC0982797	FALSE	262.48
LC0983245	FALSE	373.88
LC0982842	FALSE	313
LC0982964	FALSE	446.81
LC0983002	FALSE	522.21
LC0982858	FALSE	434.34
LC0983279	FALSE	204.83
LC0982892	FALSE	259.28
LC0983347	FALSE	356.29
LC0983360	FALSE	275.84
LC0983105	FALSE	361.93
LC0982885	FALSE	281.03
LC0983490	FALSE	469.71
LC0983151	FALSE	488.03
LC0982918	FALSE	241.69
LC0983240	FALSE	246.72
LC0983060	FALSE	369.86
LC0983207	FALSE	227.41
LC0983402	FALSE	582.1
LC0983390	FALSE	555
LC0983187	FALSE	272.45
LC0983138	FALSE	396.03
LC0983180	FALSE	225.36
LC0984257	FALSE	402.74
LC0984183	FALSE	313.9
LC0983873	FALSE	260.64
LC0983913	FALSE	309.88
LC0984188	FALSE	339.31
LC0984113	FALSE	278.07
LC0983746	FALSE	427.17
LC0983801	FALSE	294.76
LC0983571	FALSE	308.9
LC0983544	FALSE	459.62
LC0983565	FALSE	357.22
LC0983581	FALSE	367.26
LC0984006	FALSE	243.93
LC0984013	FALSE	304.43
LC0983999	FALSE	316.93
LC0983989	FALSE	212.5
LC0983988	FALSE	285.66
LC0983992	FALSE	417.76
LC0983674	FALSE	217.45
LC0983900	FALSE	268.79
LC0983904	FALSE	292.97
LC0984230	FALSE	211.07
LC0987911	FALSE	217.53
LC0988129	FALSE	743.48
LC0987774	FALSE	324.28
LC0987806	FALSE	307.14
LC0987424	FALSE	336.33
LC0987780	FALSE	238.07
LC0987526	FALSE	245.4
LC0988110	FALSE	879.93
LC0987521	FALSE	629.69
LC0987694	FALSE	485.69
LC0988114	FALSE	480.97
LC0987471	FALSE	589.33
LC0987706	FALSE	541.69
LC0987676	FALSE	527.81
LC0989287	FALSE	319.64
LC0989346	FALSE	387.78
LC0989171	FALSE	467.09
LC0989411	FALSE	397.86
LC0989661	FALSE	500.97
LC0989648	FALSE	260.48
LC0988919	FALSE	338.09
LC0989585	FALSE	300.9
LC0989417	FALSE	415.12
LC0989286	FALSE	289.09
LC0989217	FALSE	570.79
LC0988964	FALSE	293.1
LC0988979	FALSE	261.62
LC0989103	FALSE	363.9
LC0989359	FALSE	447.86
LC0993333	FALSE	420.62
LC0993076	FALSE	352.57
LC0993247	FALSE	391.84
LC0992846	FALSE	617.33
LC0993239	FALSE	259.9
LC0992987	FALSE	384.41
LC0993024	FALSE	295.74
LC0992915	FALSE	257.22
LC0993401	FALSE	399.97
LC0993212	FALSE	468.26
LC0992954	FALSE	493.78
LC0993190	FALSE	278.62
LC0993428	FALSE	267.28
LC0992797	FALSE	273.03
LC0993137	FALSE	349
LC0993148	FALSE	581.26
LC0993426	FALSE	273.16
LC0992918	FALSE	223.17
LC0992817	FALSE	208.69
LC0992814	FALSE	400.74
LC0994371	FALSE	248.69
LC0994440	FALSE	241.9
LC0994862	FALSE	744.05
LC0994980	FALSE	382.86
LC0994903	FALSE	375.62
LC0994729	FALSE	424.31
LC0994746	FALSE	409.34
LC0995029	FALSE	469.07
LC0994900	FALSE	517.41
LC0994490	FALSE	465.12
LC0994684	FALSE	379.48
LC0994295	FALSE	345.79
LC0994317	FALSE	303.53
LC0995694	FALSE	314.84
LC0995584	FALSE	325.19
LC0995700	FALSE	483.19
LC0995674	FALSE	202.17
LC0995676	FALSE	455.6
LC0998688	FALSE	739.41
LC0998463	FALSE	324.21
LC0998258	FALSE	525.81
LC0998210	FALSE	275.48
LC0998229	FALSE	327.57
LC0998593	FALSE	484.48
LC0998234	FALSE	207.74
LC0998236	FALSE	437.79
LC0998355	FALSE	556.28
LC0998363	FALSE	350.48
LC0998615	FALSE	611.62
LC0998390	FALSE	536.03
LC0998928	FALSE	268.41
LC0998936	FALSE	530.31
LC0998817	FALSE	484.98
LC0998851	FALSE	358
LC0998823	FALSE	259.28
LC0998899	FALSE	445.83
LC0999402	FALSE	234.03
LC0999399	FALSE	437.98
LC0998752	FALSE	303.21
LC0999148	FALSE	727.07
LC0999175	FALSE	209.72
LC0999308	FALSE	444.31
LC0999235	FALSE	225.9
LC0999419	FALSE	274.74
LC0999389	FALSE	466.84
LC0998963	FALSE	304.28
LC0998960	FALSE	376.81
LC0998710	FALSE	417.91
LC0999286	FALSE	206.47
LC0999072	FALSE	272.31
LC0998945	FALSE	256
LC0999298	FALSE	429.41
LC0998704	FALSE	720.07
LC0998714	FALSE	570.6
LC0999131	FALSE	255.55
LC0999445	FALSE	520.24
LC1000066	FALSE	361.93
LC1000086	FALSE	317.48
LC1000036	FALSE	213.59
LC1000097	FALSE	233.17
LC1000224	FALSE	487.6
LC1000018	FALSE	233.43
LC0999625	FALSE	417.53
LC0999626	FALSE	445.67
LC0999546	FALSE	364.79
LC0999730	FALSE	280.47
LC1004182	FALSE	553.97
LC1004699	FALSE	747.07
LC1004711	FALSE	606.34
LC1004298	FALSE	368.24
LC1004400	FALSE	446.84
LC1004391	FALSE	220.57
LC1004294	FALSE	282.57
LC1004324	FALSE	334.03
LC1004462	FALSE	368.5
LC1004519	FALSE	406.78
LC1004511	FALSE	230.78
LC1004478	FALSE	523.29
LC1004432	FALSE	888.14
LC1004629	FALSE	323.78
LC1004797	FALSE	204.62
LC1004810	FALSE	654.83
LC1004828	FALSE	804.76
LC1005251	FALSE	473.09
LC1005295	FALSE	286.19
LC1005265	FALSE	633.22
LC1005162	FALSE	208.93
LC1005191	FALSE	885.59
LC1005274	FALSE	440.45
LC1005181	FALSE	450
LC1004975	FALSE	507.88
LC1005064	FALSE	257.02
LC1005091	FALSE	734.52
LC1004908	FALSE	701.93
LC1005090	FALSE	271.62
LC1005552	FALSE	261.93
LC1005038	FALSE	478.1
LC1005468	FALSE	377.48
LC1005374	FALSE	413.53
LC1005407	FALSE	450.17
LC1005405	FALSE	345
LC1005481	FALSE	376.1
LC1004849	FALSE	522.74
LC1004881	FALSE	478.79
LC1007896	FALSE	345.69
LC1007630	FALSE	613.48
LC1007660	FALSE	452.66
LC1007771	FALSE	214.48
LC1007539	FALSE	219.12
LC1007587	FALSE	532
LC1007563	FALSE	417.78
LC1007250	FALSE	356.62
LC1007377	FALSE	481.29
LC1007869	FALSE	478.16
LC1008301	FALSE	205.14
LC1008190	FALSE	284.83
LC1008050	FALSE	458.5
LC1008055	FALSE	230.43
LC1008361	FALSE	602.66
LC1008203	FALSE	436.17
LC1008159	FALSE	342.78
LC1008363	FALSE	571.36
LC1008483	FALSE	580.9
LC1008354	FALSE	492.45
LC1008023	FALSE	205.9
LC1008619	FALSE	379.67
LC1008578	FALSE	326.48
LC1008235	FALSE	307.6
LC1008271	FALSE	224.28
LC1007980	FALSE	327.83
LC1007978	FALSE	373.03
LC1008280	FALSE	389.88
LC1008114	FALSE	495.07
LC1010343	FALSE	386.72
LC1010898	FALSE	438.21
LC1010665	FALSE	556.22
LC1010361	FALSE	687.48
LC1010283	FALSE	612.69
LC1010904	FALSE	406.53
LC1010657	FALSE	310.62
LC1010398	FALSE	415.6
LC1010457	FALSE	498.31
LC1010420	FALSE	515.57
LC1010843	FALSE	567.5
LC1011085	FALSE	577.1
LC1011231	FALSE	304.34
LC1011166	FALSE	440.98
LC1011120	FALSE	382.33
LC1011484	FALSE	205.48
LC1011590	FALSE	602.48
LC1011512	FALSE	345.57
LC1011648	FALSE	224.84
LC1011464	FALSE	297.97
LC1011597	FALSE	620.16
LC1011360	FALSE	477.26
LC1011358	FALSE	430.17
LC1011288	FALSE	574.79
LC1011306	FALSE	499.55
LC1010992	FALSE	601.1
LC1010985	FALSE	373.03
LC1011271	FALSE	488.52
LC1011422	FALSE	454.78
LC1011423	FALSE	301.14
LC1011419	FALSE	589.02
LC1011417	FALSE	279.48
LC1014282	FALSE	367.88
LC1014412	FALSE	403.03
LC1014239	FALSE	737.07
LC1014217	FALSE	357.05
LC1014344	FALSE	509.17
LC1014064	FALSE	454.24
LC1014385	FALSE	547.14
LC1014219	FALSE	398.45
LC1014273	FALSE	272.4
LC1014582	FALSE	549.88
LC1014557	FALSE	659.62
LC1014589	FALSE	621.36
LC1016407	FALSE	485.03
LC1016403	FALSE	607.14
LC1016405	FALSE	205.76
LC1016224	FALSE	313.97
LC1016239	FALSE	419.05
LC1016370	FALSE	799.76
LC1016352	FALSE	326.72
LC1016351	FALSE	497.07
LC1016367	FALSE	249.62
LC1016720	FALSE	253.83
LC1016628	FALSE	292.17
LC1016578	FALSE	910.03
LC1016664	FALSE	322.03
LC1016619	FALSE	570.52
LC1016612	FALSE	349.69
LC1016599	FALSE	829.98
LC1016676	FALSE	1100.55
LC1016672	FALSE	456.38
LC1017720	FALSE	502.9
LC1017542	FALSE	324.57
LC1017701	FALSE	400.71
LC1017545	FALSE	345.91
LC1017747	FALSE	425.28
LC1017596	FALSE	355.88
LC1018249	FALSE	242.83
LC1017911	FALSE	494.67
LC1018076	FALSE	247.43
LC1018108	FALSE	794.41
LC1017956	FALSE	287.28
LC1018153	FALSE	407.76
LC1018126	FALSE	222.55
LC1017777	FALSE	336.64
LC1017783	FALSE	461.97
LC1017861	FALSE	327.5
LC1021422	FALSE	306.12
LC1021390	FALSE	286.76
LC1021602	FALSE	575.48
LC1021362	FALSE	304.28
LC1021388	FALSE	374.9
LC1021631	FALSE	530.55
LC1021625	FALSE	440.24
LC1021972	FALSE	381
LC1021663	FALSE	466.59
LC1021662	FALSE	328.79
LC1021791	FALSE	275.07
LC1022093	FALSE	337.05
LC1021794	FALSE	260.76
LC1021743	FALSE	635.47
LC1022047	FALSE	401.1
LC1021959	FALSE	220.33
LC1021925	FALSE	397.95
LC1021839	FALSE	236.79
LC1022287	FALSE	444.14
LC1022575	FALSE	316.22
LC1022401	FALSE	439.05
LC1022381	FALSE	364.14
LC1022507	FALSE	378.59
LC1022181	FALSE	386.28
LC1022752	FALSE	316.24
LC1022649	FALSE	601.4
LC1022174	FALSE	477.03
LC1022604	FALSE	369.78
LC1024686	FALSE	211.83
LC1024628	FALSE	281.12
LC1024868	FALSE	556.79
LC1024618	FALSE	670.28
LC1024634	FALSE	564.43
LC1024625	FALSE	383.88
LC1024524	FALSE	373.98
LC1024708	FALSE	340.26
LC1024567	FALSE	639.74
LC1025055	FALSE	240.41
LC1024469	FALSE	277.55
LC1025059	FALSE	228.17
LC1024589	FALSE	310.74
LC1024492	FALSE	494.33
LC1024590	FALSE	533.64
LC1025045	FALSE	360.97
LC1025174	FALSE	263.14
LC1025121	FALSE	263.5
LC1025128	FALSE	264.17
LC1027198	FALSE	253.69
LC1027197	FALSE	566
LC1026779	FALSE	726.93
LC1026752	FALSE	357.14
LC1026728	FALSE	746.41
LC1026722	FALSE	327.81
LC1026967	FALSE	696.21
LC1027049	FALSE	618.62
LC1026902	FALSE	205.79
LC1026950	FALSE	500.91
LC1026908	FALSE	730.62
LC1028043	FALSE	456.43
LC1028165	FALSE	310.07
LC1028176	FALSE	219.24
LC1028294	FALSE	397.14
LC1028242	FALSE	487.78
LC1028433	FALSE	467.98
LC1028432	FALSE	223.28
LC1028516	FALSE	212.76
LC1028756	FALSE	243.45
LC1028746	FALSE	316.19
LC1028779	FALSE	232.26
LC1028344	FALSE	279.03
LC1028380	FALSE	583.83
LC1028469	FALSE	299.86
LC1028548	FALSE	283.93
LC1028386	FALSE	341.07
LC1028374	FALSE	573.64
LC1028400	FALSE	297
LC1028416	FALSE	381.03
LC1028408	FALSE	446.83
LC1029022	FALSE	449.59
LC1029052	FALSE	212.74
LC1029076	FALSE	309.9
LC1029007	FALSE	483.19
LC1029009	FALSE	359.5
LC1029020	FALSE	268.31
LC1029190	FALSE	595.41
LC1028938	FALSE	351.41
LC1029108	FALSE	385.64
LC1029167	FALSE	597.98
LC1029131	FALSE	609.93
LC1029431	FALSE	229.93
LC1029437	FALSE	531.16
LC1029205	FALSE	266.53
LC1028945	FALSE	486.57
LC1028865	FALSE	394.12
LC1029208	FALSE	405.41
LC1029533	FALSE	375.33
LC1029500	FALSE	257.1
LC1029491	FALSE	334.24
LC1029518	FALSE	462.83
LC1032827	FALSE	474.88
LC1032767	FALSE	212.84
LC1032920	FALSE	341.12
LC1032528	FALSE	268.36
LC1033133	FALSE	379.28
LC1032978	FALSE	248.14
LC1032983	FALSE	294.36
LC1033230	FALSE	254.97
LC1033700	FALSE	390
LC1033708	FALSE	208.05
LC1033716	FALSE	332.4
LC1033658	FALSE	306.91
LC1033809	FALSE	360.26
LC1033545	FALSE	253.21
LC1033950	FALSE	380.14
LC1033319	FALSE	375.02
LC1034042	FALSE	413.21
LC1033982	FALSE	360.48
LC1033371	FALSE	408.07
LC1033728	FALSE	217.83
LC1034004	FALSE	423.47
LC1033361	FALSE	441.28
LC1033609	FALSE	303.07
LC1033621	FALSE	206.52
LC1033508	FALSE	222.45
LC1033866	FALSE	290.34
LC1033622	FALSE	296.1
LC1033897	FALSE	452.76
LC1034829	FALSE	363.09
LC1035146	FALSE	601.45
LC1034886	FALSE	312.09
LC1034920	FALSE	295.33
LC1034834	FALSE	253.62
LC1035499	FALSE	407.52
LC1035368	FALSE	272.86
LC1035375	FALSE	281.38
LC1035433	FALSE	446.07
LC1035079	FALSE	380.38
LC1035267	FALSE	221.07
LC1035568	FALSE	336.93
LC1035566	FALSE	336.97
LC1035451	FALSE	228.48
LC1035035	FALSE	413.78
LC1035036	FALSE	258.34
LC1035041	FALSE	367.31
LC1036541	FALSE	310.69
LC1036710	FALSE	602.9
LC1036434	FALSE	332.29
LC1036556	FALSE	281.59
LC1036694	FALSE	233.74
LC1036785	FALSE	224.31
LC1036968	FALSE	302.31
LC1036807	FALSE	248.17
LC1036805	FALSE	541.69
LC1037062	FALSE	324.98
LC1038584	FALSE	262.97
LC1038543	FALSE	236.62
LC1038417	FALSE	248.67
LC1040336	FALSE	313.79
LC1040779	FALSE	283.4
LC1040721	FALSE	311.79
LC1040597	FALSE	216.34
LC1040580	FALSE	316.1
LC1040575	FALSE	442.21
LC1040279	FALSE	256.62
LC1040299	FALSE	233.59
LC1040640	FALSE	310.78
LC1040651	FALSE	349
LC1040270	FALSE	312.34
LC1040277	FALSE	212.62
LC1040683	FALSE	247.72
LC1040532	FALSE	239.21
LC1040704	FALSE	216.6
LC1040821	FALSE	297.66
LC1041004	FALSE	343.14
LC1040534	FALSE	354.72
LC1040838	FALSE	200.74
LC1041946	FALSE	300.76
LC1041952	FALSE	379.66
LC1041921	FALSE	492.21
LC1041932	FALSE	213.14
LC1041873	FALSE	281.1
LC1041914	FALSE	507.6
LC1042003	FALSE	410.16
LC1041650	FALSE	263.43
LC1042020	FALSE	216.78
LC1041983	FALSE	377.12
LC1041967	FALSE	392.93
LC1041813	FALSE	501.34
LC1041810	FALSE	723.41
LC1041821	FALSE	610.59
LC1042581	FALSE	409.28
LC1042700	FALSE	717.66
LC1042701	FALSE	1277.9
LC1042530	FALSE	715.41
LC1042558	FALSE	1082.59
LC1042516	FALSE	792.21
LC1042602	FALSE	531.71
LC1042617	FALSE	628.5
LC1042654	FALSE	317.79
LC1042904	FALSE	864.71
LC1042943	FALSE	230.14
LC1042782	FALSE	438.22
LC1042829	FALSE	1116.05
LC1042867	FALSE	1061.59
LC1042777	FALSE	1149.74
LC1042861	FALSE	1106.86
LC1042860	FALSE	712.84
LC1042869	FALSE	989.59
LC1042972	FALSE	279.88
LC1042969	FALSE	1762.4
LC1042769	FALSE	627.93
LC1042836	FALSE	1114.91
LC1042977	FALSE	1442.95
LC1042953	FALSE	1769.72
LC1043030	FALSE	576.97
LC1043016	FALSE	2394.36
LC1042999	FALSE	1713.48
LC1043002	FALSE	2414.84
LC1043918	FALSE	232.6
LC1043919	FALSE	452.62
LC1043915	FALSE	881.67
LC1043953	FALSE	680.55
LC1043979	FALSE	841
LC1044010	FALSE	429.98
LC0095760	FALSE	253.05
LC0110763	FALSE	248.83
LC0110679	FALSE	368.33
LC0110694	FALSE	250.12
LC0110703	FALSE	429.78
LC0110663	FALSE	235.14
LC0110600	FALSE	399.21
LC0111178	FALSE	461.52
LC0111153	FALSE	812.03
LC0111050	FALSE	486.34
LC0110929	FALSE	238.91
LC0110861	FALSE	227.34
LC0111040	FALSE	358.88
LC0111034	FALSE	370.9
LC0110561	FALSE	271.53
LC0110930	FALSE	264.07
LC0110554	FALSE	259.5
LC0110558	FALSE	277.76
LC0110899	FALSE	239.88
LC0110883	FALSE	246.48
LC0110634	FALSE	272.28
LC0110921	FALSE	344.71
LC0111000	FALSE	258.57
LC0101042	FALSE	601.97
LC0100967	FALSE	208.72
LC0101002	FALSE	201.07
LC0100941	FALSE	246.14
LC0101073	FALSE	389.66
LC0101049	FALSE	710.16
LC0100953	FALSE	256.86
LC0100958	FALSE	397.93
LC0101012	FALSE	225.72
LC0100957	FALSE	263.17
LC0100919	FALSE	507.48
LC0100709	FALSE	282.76
LC0100493	FALSE	385.07
LC0100823	FALSE	305.55
LC0100483	FALSE	662.28
LC0101111	FALSE	236.66
LC0100818	FALSE	414.26
LC0100545	FALSE	441.21
LC0100610	FALSE	895.22
LC0100477	FALSE	367.53
LC0100559	FALSE	274.81
LC0100515	FALSE	490.45
LC0100604	FALSE	419.71
LC0132174	FALSE	397.52
LC0132170	FALSE	350.17
LC0132210	FALSE	310.52
LC0132185	FALSE	613.38
LC0132162	FALSE	281.83
LC0132179	FALSE	438.03
LC0132188	FALSE	230.45
LC0132309	FALSE	393.31
LC0132451	FALSE	286.76
LC0132691	FALSE	222.64
LC0132707	FALSE	263.07
LC0132708	FALSE	373.57
LC0132582	FALSE	205.97
LC0132811	FALSE	215.97
LC0132901	FALSE	272.31
LC0132858	FALSE	323.05
LC0128468	FALSE	320.26
LC0128449	FALSE	218.14
LC0128937	FALSE	550.84
LC0128665	FALSE	215.17
LC0128439	FALSE	241.48
LC0128675	FALSE	238.52
LC0128889	FALSE	335.33
LC0129060	FALSE	636.84
LC0129040	FALSE	235
LC0128522	FALSE	334.66
LC0129002	FALSE	321.28
LC0128580	FALSE	318.69
LC0128521	FALSE	214.48
LC0128647	FALSE	239.59
LC0131842	FALSE	232.69
LC0131840	FALSE	224.07
LC0131990	FALSE	566.81
LC0132148	FALSE	249.83
LC0131594	FALSE	452.57
LC0132009	FALSE	346.41
LC0131757	FALSE	246.17
LC0131687	FALSE	224
LC0131872	FALSE	241.07
LC0131802	FALSE	308.21
LC0131527	FALSE	352.29
LC0131465	FALSE	299.53
LC0131705	FALSE	387.88
LC0131897	FALSE	552.38
LC0131457	FALSE	270.45
LC0131625	FALSE	366.05
LC0131699	FALSE	299.12
LC0132030	FALSE	216.57
LC0131969	FALSE	571.84
LC0131761	FALSE	352.62
LC0131726	FALSE	386.45
LC0131615	FALSE	412.76
LC0129853	FALSE	228.21
LC0129676	FALSE	388.98
LC0129753	FALSE	219.91
LC0129764	FALSE	387
LC0129171	FALSE	298.41
LC0129208	FALSE	314.81
LC0129451	FALSE	361.59
LC0129713	FALSE	208.21
LC0129290	FALSE	310.9
LC0129690	FALSE	557.07
LC0129323	FALSE	320.19
LC0129325	FALSE	443.07
LC0129333	FALSE	267.34
LC0125251	FALSE	265.45
LC0124959	FALSE	348.14
LC0124763	FALSE	449.38
LC0124998	FALSE	475.48
LC0124858	FALSE	234.6
LC0125072	FALSE	418.03
LC0125090	FALSE	333.41
LC0124774	FALSE	513.12
LC0124992	FALSE	257.28
LC0124901	FALSE	302.91
LC0124884	FALSE	690.78
LC0124859	FALSE	483.62
LC0124879	FALSE	412.17
LC0134902	FALSE	247.83
LC0134470	FALSE	338.41
LC0134742	FALSE	303.76
LC0134481	FALSE	294.38
LC0134637	FALSE	365.17
LC0134891	FALSE	227.57
LC0135097	FALSE	614.5
LC0134945	FALSE	383.05
LC0135107	FALSE	336.1
LC0134938	FALSE	334.21
LC0134623	FALSE	634.97
LC0134668	FALSE	493.69
LC0134834	FALSE	262.24
LC0134674	FALSE	722.69
LC0135050	FALSE	477.83
LC0134831	FALSE	569.9
LC0135916	FALSE	303.48
LC0135914	FALSE	268.86
LC0135950	FALSE	380.45
LC0135951	FALSE	253.16
LC0135521	FALSE	231.88
LC0135542	FALSE	321.81
LC0135694	FALSE	389.02
LC0135437	FALSE	346.93
LC0135613	FALSE	309.83
LC0135604	FALSE	258.86
LC0135718	FALSE	281
LC0135664	FALSE	304.14
LC0135674	FALSE	295.55
LC0135838	FALSE	345.98
LC0135382	FALSE	206.38
LC0135409	FALSE	223.72
LC0135229	FALSE	348.24
LC0135263	FALSE	439.48
LC0140389	FALSE	613.36
LC0140925	FALSE	304.69
LC0140594	FALSE	389.17
LC0140912	FALSE	253.67
LC0140381	FALSE	293.98
LC0140921	FALSE	353.76
LC0140764	FALSE	208.48
LC0140965	FALSE	317.03
LC0140890	FALSE	201.34
LC0140269	FALSE	220.43
LC0140605	FALSE	295.34
LC0140323	FALSE	248.67
LC0140563	FALSE	354.21
LC0140264	FALSE	635.1
LC0140520	FALSE	269.74
LC0140646	FALSE	294.31
LC0140222	FALSE	544.83
LC0140632	TRUE	218.66
LC0140629	FALSE	258
LC0141731	FALSE	222.09
LC0141721	FALSE	380.52
LC0141715	FALSE	244.93
LC0141604	FALSE	262.97
LC0141603	FALSE	458.78
LC0141079	FALSE	432.52
LC0141597	FALSE	266.41
LC0141181	FALSE	377.86
LC0141085	FALSE	371.55
LC0141118	FALSE	235.9
LC0141104	FALSE	284.79
LC0141627	FALSE	357.76
LC0141625	FALSE	370.86
LC0141628	FALSE	207.29
LC0140977	FALSE	237.16
LC0141177	FALSE	234
LC0141095	FALSE	514.93
LC0142502	FALSE	373.22
LC0141954	FALSE	268.95
LC0141949	FALSE	304.05
LC0142062	FALSE	298.57
LC0142066	FALSE	411.05
LC0141746	FALSE	389.03
LC0143080	FALSE	290.88
LC0142857	FALSE	234.66
LC0142982	FALSE	283.59
LC0142983	FALSE	220.48
LC0142879	FALSE	564.93
LC0143109	FALSE	232.41
LC0143063	FALSE	211.29
LC0142716	FALSE	296.9
LC0142758	FALSE	510.9
LC0142529	FALSE	298.28
LC0142714	FALSE	341.81
LC0142730	FALSE	244.93
LC0142745	FALSE	365.05
LC0142525	FALSE	342.76
LC0145960	FALSE	444.28
LC0146075	FALSE	274.59
LC0145857	FALSE	207.12
LC0146024	FALSE	289
LC0146110	FALSE	776.1
LC0146008	FALSE	208.26
LC0146206	FALSE	260.9
LC0146457	FALSE	223.81
LC0146444	FALSE	225.52
LC0146224	FALSE	296.5
LC0146476	FALSE	356.66
LC0146099	FALSE	599.28
LC0146504	FALSE	212.81
LC0145846	FALSE	202.41
LC0146319	FALSE	300.97
LC0146401	FALSE	284.81
LC0146350	FALSE	597.84
LC0148082	FALSE	635.48
LC0148079	TRUE	1224.98
LC0148470	FALSE	424.33
LC0148230	FALSE	268.83
LC0148474	FALSE	248.14
LC0148561	FALSE	261.14
LC0148626	FALSE	230.83
LC0148372	FALSE	283.81
LC0148512	FALSE	426.95
LC0148351	FALSE	231.28
LC0148339	FALSE	680.53
LC0148380	FALSE	288.71
LC0148427	FALSE	279.83
LC0148137	FALSE	248.93
LC0147608	FALSE	213.21
LC0147527	FALSE	254.57
LC0147651	FALSE	353.52
LC0149593	FALSE	423.93
LC0149766	FALSE	245.28
LC0149904	FALSE	275.66
LC0154395	FALSE	230.79
LC0153975	FALSE	220.53
LC0154152	FALSE	228.86
LC0168827	FALSE	276.48
LC0168719	FALSE	234.12
LC0168911	FALSE	322.62
LC0169273	FALSE	237.14
LC0169249	FALSE	481.21
LC0168797	FALSE	362.34
LC0168996	FALSE	212.76
LC0169305	FALSE	556.72
LC0169282	FALSE	200.9
LC0169281	FALSE	307.86
LC0168626	FALSE	378.22
LC0168656	FALSE	359.69
LC0173806	FALSE	237.66
LC0173745	FALSE	512.52
LC0173698	FALSE	201.55
LC0173743	FALSE	209.45
LC0173873	FALSE	348.97
LC0174121	FALSE	277.4
LC0174082	FALSE	329.12
LC0173714	FALSE	307.21
LC0174113	FALSE	266.79
LC0173851	FALSE	235.12
LC0173725	FALSE	424.22
LC0173370	FALSE	202.79
LC0173591	FALSE	315.34
LC0173453	FALSE	331.6
LC0173394	FALSE	313.62
LC0173487	FALSE	542
LC0173973	FALSE	311.52
LC0173966	FALSE	384.12
LC0173932	FALSE	256.52
LC0170489	FALSE	226
LC0170691	FALSE	449.52
LC0170738	FALSE	225.14
LC0170712	FALSE	239.31
LC0170337	FALSE	236.52
LC0170847	FALSE	227.6
LC0170848	FALSE	201.62
LC0167459	FALSE	479.22
LC0167361	FALSE	233.98
LC0167417	FALSE	218.03
LC0167485	FALSE	418.02
LC0167078	FALSE	309.6
LC0167063	FALSE	281.93
LC0167622	FALSE	230.55
LC0167065	FALSE	570.03
LC0167069	FALSE	235.98
LC0167558	FALSE	223.5
LC0167371	FALSE	264.21
LC0167807	FALSE	330.6
LC0167303	FALSE	220.59
LC0167808	FALSE	456.74
LC0167688	FALSE	234.28
LC0167806	FALSE	235.12
LC0167095	FALSE	380.86
LC0167206	FALSE	314.62
LC0167181	FALSE	211.52
LC0167228	FALSE	219.5
LC0167199	FALSE	245.52
LC0158053	FALSE	246.53
LC0157947	FALSE	227.38
LC0157751	FALSE	389.67
LC0158135	FALSE	303.52
LC0157554	FALSE	232.67
LC0157705	FALSE	252.34
LC0157725	FALSE	398.05
LC0164631	FALSE	292.41
LC0164579	FALSE	246.53
LC0164053	FALSE	228.17
LC0164208	FALSE	343
LC0171982	FALSE	277.43
LC0171587	FALSE	248.59
LC0171791	FALSE	505.93
LC0171660	FALSE	200.97
LC0171993	FALSE	382.79
LC0171642	FALSE	205.14
LC0171955	FALSE	420.26
LC0171934	FALSE	241.41
LC0158317	FALSE	301.76
LC0158294	FALSE	360.59
LC0158959	FALSE	213.41
LC0158386	FALSE	264.17
LC0158831	FALSE	225.52
LC0158389	FALSE	265.47
LC0158575	FALSE	287.34
LC0158506	FALSE	232.79
LC0158841	FALSE	228.28
LC0158492	FALSE	275.86
LC0158556	FALSE	335.28
LC0158489	FALSE	234.19
LC0158607	FALSE	287.81
LC0165506	FALSE	224
LC0164925	FALSE	203.1
LC0165360	FALSE	283.31
LC0165364	FALSE	500.59
LC0165074	FALSE	219.83
LC0165477	FALSE	207.24
LC0165236	FALSE	328.07
LC0165212	FALSE	303.28
LC0165381	FALSE	397.47
LC0165382	FALSE	219.16
LC0165107	FALSE	468.17
LC0172385	FALSE	264.17
LC0172245	FALSE	261.33
LC0172532	FALSE	331.05
LC0172082	FALSE	424.9
LC0172424	FALSE	222.4
LC0172226	FALSE	209.45
LC0172446	FALSE	221.1
LC0172148	FALSE	305.98
LC0172147	FALSE	310.41
LC0172139	FALSE	273.62
LC0172036	FALSE	283.45
LC0172595	FALSE	268.47
LC0172339	FALSE	241.38
LC0172219	FALSE	428.55
LC0177163	FALSE	474
LC0177114	FALSE	223.31
LC0176844	FALSE	466.97
LC0177061	FALSE	507.72
LC0177169	FALSE	397.59
LC0177582	FALSE	244.76
LC0177284	FALSE	305.55
LC0177412	FALSE	400.88
LC0177519	FALSE	236.55
LC0177047	FALSE	406.78
LC0177046	FALSE	486.24
LC0176950	FALSE	212
LC0177104	FALSE	260.1
LC0177826	FALSE	403.97
LC0177982	FALSE	247.14
LC0178145	FALSE	402.66
LC0178150	FALSE	230
LC0177639	FALSE	317.48
LC0177597	FALSE	379.21
LC0177635	FALSE	311.33
LC0177713	FALSE	272.66
LC0177729	FALSE	226.93
LC0178086	FALSE	225.48
LC0177787	FALSE	440.45
LC0178076	FALSE	205.31
LC0177781	FALSE	261.14
LC0177943	FALSE	261.24
LC0177940	FALSE	201.36
LC0177621	FALSE	291.28
LC0178332	FALSE	214.34
LC0178450	FALSE	285.1
LC0178545	FALSE	235.45
LC0178925	FALSE	240.1
LC0179643	FALSE	258.55
LC0179659	FALSE	306.52
LC0180062	FALSE	299.34
LC0180041	FALSE	477.14
LC0180015	FALSE	538.91
LC0180368	FALSE	311.76
LC0180372	FALSE	254.1
LC0179959	FALSE	444.26
LC0184309	FALSE	454.83
LC0184412	FALSE	386.71
LC0184745	FALSE	360.52
LC0184448	FALSE	287.17
LC0184755	FALSE	213.28
LC0184330	FALSE	541.59
LC0184619	FALSE	228.76
LC0184428	FALSE	622.69
LC0184665	FALSE	514.24
LC0188575	FALSE	238.1
LC0188558	FALSE	231.79
LC0188557	FALSE	393.97
LC0188013	FALSE	366.72
LC0187890	FALSE	365.64
LC0188206	FALSE	299.83
LC0188217	FALSE	412.66
LC0188410	FALSE	201.97
LC0188216	FALSE	380.53
LC0188392	FALSE	273.31
LC0188414	FALSE	205.1
LC0188409	FALSE	278
LC0188333	FALSE	372.95
LC0189292	FALSE	223.83
LC0189026	FALSE	405.02
LC0189266	FALSE	296.29
LC0189051	FALSE	270.72
LC0189174	FALSE	339.24
LC0189000	FALSE	292.66
LC0188644	FALSE	220.14
LC0192410	FALSE	206.48
LC0193194	FALSE	209.59
LC0193421	FALSE	222.86
LC0193050	FALSE	205.22
LC0193441	FALSE	264.86
LC0192939	FALSE	218
LC0192936	FALSE	294.93
LC0192964	FALSE	230.72
LC0193471	FALSE	449.41
LC0193452	FALSE	218.21
LC0193304	FALSE	251.79
LC0195693	FALSE	295.17
LC0195718	FALSE	223.21
LC0195915	FALSE	201.59
LC0195600	FALSE	316.59
LC0195873	FALSE	262.14
LC0196663	FALSE	246.45
LC0196345	FALSE	355.53
LC0196428	FALSE	336.78
LC0196670	FALSE	617.17
LC0196578	FALSE	245.78
LC0196280	FALSE	324.97
LC0196570	FALSE	231.76
LC0196490	FALSE	511.07
LC0201426	FALSE	201.72
LC0200860	FALSE	251.17
LC0201342	FALSE	200.97
LC0201462	FALSE	257.91
LC0201438	FALSE	266.83
LC0200719	FALSE	418.81
LC0197342	FALSE	242.47
LC0197168	FALSE	600.66
LC0197285	FALSE	323.45
LC0197261	FALSE	282.53
LC0197263	FALSE	385.59
LC0197258	FALSE	318.19
LC0197238	FALSE	365.38
LC0197352	FALSE	259.43
LC0196810	FALSE	255.6
LC0197206	FALSE	257.55
LC0197030	FALSE	511.33
LC0197059	FALSE	206.59
LC0196781	FALSE	268.21
LC0196752	FALSE	440.41
LC0196705	FALSE	531.79
LC0197856	FALSE	239.76
LC0197542	FALSE	275.81
LC0197552	FALSE	378.43
LC0197753	FALSE	235.79
LC0197559	FALSE	472.79
LC0197711	FALSE	770.55
LC0197790	FALSE	438.9
LC0197668	FALSE	490.83
LC0197804	FALSE	374.33
LC0197560	FALSE	303.22
LC0197615	FALSE	308.14
LC0197716	FALSE	340.59
LC0197792	FALSE	480.55
LC0197962	FALSE	351.41
LC0198266	FALSE	395.29
LC0198624	FALSE	529.53
LC0198614	FALSE	346.67
LC0198434	FALSE	310.78
LC0198750	FALSE	335.62
LC0198358	FALSE	203.78
LC0198104	FALSE	310.88
LC0198090	FALSE	308.66
LC0198086	FALSE	325.02
LC0198842	FALSE	265.45
LC0199022	FALSE	306.24
LC0198981	FALSE	341.28
LC0198910	FALSE	349.05
LC0206274	FALSE	547.91
LC0206298	FALSE	755
LC0206619	FALSE	241.28
LC0206403	FALSE	239.48
LC0206422	FALSE	657.17
LC0206429	FALSE	466.41
LC0206427	FALSE	247.64
LC0206579	FALSE	489.17
LC0206139	FALSE	558.84
LC0206317	FALSE	369.69
LC0206575	FALSE	684.71
LC0213027	FALSE	347.67
LC0213022	FALSE	472.03
LC0213131	FALSE	213.83
LC0212914	FALSE	247.4
LC0213043	FALSE	374.45
LC0213278	FALSE	206.29
LC0202398	FALSE	287.38
LC0207055	FALSE	251.17
LC0213767	FALSE	265.91
LC0213758	FALSE	407.98
LC0213639	FALSE	228.64
LC0207859	FALSE	211.43
LC0221391	FALSE	292.52
LC0221615	FALSE	204.29
LC0221269	FALSE	482.67
LC0221671	FALSE	226.09
LC0221229	FALSE	256.53
LC0221483	FALSE	214.45
LC0224742	FALSE	249.72
LC0224642	FALSE	208.76
LC0224501	FALSE	230.1
LC0224549	FALSE	455.59
LC0224287	FALSE	316.17
LC0228456	FALSE	280.62
LC0228480	FALSE	219.12
LC0228121	FALSE	367.4
LC0217807	FALSE	350.24
LC0217209	FALSE	201.66
LC0217302	FALSE	262.36
LC0217664	FALSE	264.59
LC0217557	FALSE	236.62
LC0217793	FALSE	324.74
LC0230122	FALSE	285.52
LC0230180	FALSE	268.9
LC0230273	FALSE	238.76
LC0217978	FALSE	351.55
LC0217975	FALSE	647.59
LC0218253	FALSE	325.47
LC0218081	FALSE	290.86
LC0218118	FALSE	426.62
LC0218064	FALSE	353.67
LC0218448	FALSE	362.34
LC0218672	FALSE	275.41
LC0218704	FALSE	625.72
LC0218712	FALSE	320.97
LC0218576	FALSE	330.69
LC0218454	FALSE	213.52
LC0219429	FALSE	235.97
LC0219338	FALSE	315.34
LC0219336	FALSE	253.88
LC0219349	FALSE	249.9
LC0218853	FALSE	364.97
LC0218970	FALSE	224.07
LC0218735	FALSE	251.36
LC0219226	FALSE	202
LC0219334	FALSE	561.17
LC0218935	FALSE	247.93
LC0218800	FALSE	286.17
LC0218884	FALSE	299.86
LC0219366	FALSE	336.21
LC0219370	FALSE	263.41
LC0228726	FALSE	289.4
LC0228722	FALSE	212.48
LC0228796	FALSE	444.14
LC0228809	FALSE	257.28
LC0229163	FALSE	408.29
LC0229184	FALSE	217.28
LC0229035	FALSE	226.07
LC0229140	FALSE	211.62
LC0225508	FALSE	704.16
LC0225614	FALSE	250.79
LC0224985	FALSE	341.88
LC0224935	FALSE	238.76
LC0225011	FALSE	421.72
LC0225103	FALSE	722.97
LC0225018	FALSE	931.16
LC0225751	FALSE	221.09
LC0226142	FALSE	318.86
LC0225894	FALSE	610.1
LC0225883	FALSE	500.12
LC0226013	FALSE	410.33
LC0226139	FALSE	265
LC0225649	FALSE	225.76
LC0225904	FALSE	268.09
LC0226127	FALSE	292.12
LC0225668	FALSE	299.38
LC0225964	FALSE	341.71
LC0225985	FALSE	300.69
LC0226038	FALSE	251.98
LC0225729	FALSE	205.52
LC0226462	FALSE	633.55
LC0226793	FALSE	544.53
LC0226696	FALSE	268.69
LC0226263	FALSE	373.34
LC0226341	FALSE	202.55
LC0226331	FALSE	512.55
LC0226315	FALSE	202.26
LC0226810	FALSE	303.64
LC0226821	FALSE	255.21
LC0226969	FALSE	423.98
LC0226839	FALSE	351.36
LC0226918	FALSE	233.07
LC0226828	FALSE	302.07
LC0226843	FALSE	405.95
LC0226587	FALSE	277.78
LC0226799	FALSE	441.43
LC0226238	FALSE	332.1
LC0229461	FALSE	306.55
LC0229384	TRUE	487.55
LC0230008	FALSE	498.47
LC0229831	FALSE	227.21
LC0229309	FALSE	346.19
LC0229311	FALSE	351.79
LC0229264	FALSE	214.78
LC0229493	FALSE	546.72
LC0229490	FALSE	592.91
LC0229313	FALSE	385.72
LC0229857	FALSE	719.64
LC0229631	FALSE	308.86
LC0229568	FALSE	381.97
LC0229543	FALSE	217.93
LC0229703	FALSE	279.83
LC0229268	FALSE	287.6
LC0229652	FALSE	205.78
LC0229496	FALSE	447.69
LC0229354	FALSE	351.19
LC0227614	FALSE	215.24
LC0227190	FALSE	202.97
LC0227175	FALSE	466.97
LC0227177	FALSE	236.52
LC0227726	FALSE	329.19
LC0227122	FALSE	206.52
LC0227118	FALSE	201.86
LC0227351	FALSE	257.34
LC0227070	FALSE	319.83
LC0227331	FALSE	305.83
LC0227325	FALSE	237.69
LC0227105	FALSE	226.16
LC0227077	FALSE	229.48
LC0227197	FALSE	310.09
LC0227367	FALSE	227.84
LC0227202	FALSE	249.38
LC0227214	FALSE	495.4
LC0238210	FALSE	440.69
LC0238230	FALSE	304
LC0237923	FALSE	296.97
LC0238096	FALSE	209.67
LC0237730	FALSE	230.72
LC0237875	FALSE	436.83
LC0237921	FALSE	308.76
LC0238160	FALSE	212.97
LC0237744	FALSE	212.81
LC0237976	FALSE	392.48
LC0237723	FALSE	364.72
LC0237870	FALSE	283.59
LC0237869	FALSE	339.95
LC0237867	FALSE	257.21
LC0238112	FALSE	349.48
LC0238562	FALSE	234.28
LC0238837	FALSE	654.5
LC0239001	FALSE	525.62
LC0239076	FALSE	248.41
LC0239028	FALSE	293.93
LC0239054	FALSE	264.62
LC0238568	FALSE	283.88
LC0238651	FALSE	473.91
LC0238825	FALSE	313.9
LC0239089	FALSE	301.33
LC0238994	FALSE	359.47
LC0238980	FALSE	273.12
LC0239003	FALSE	240.45
LC0238739	FALSE	201.28
LC0238580	FALSE	276.6
LC0238704	FALSE	398.03
LC0238534	FALSE	362.03
LC0239111	FALSE	498.59
LC0239104	FALSE	272.1
LC0240373	FALSE	480.76
LC0240206	FALSE	215.14
LC0240532	FALSE	249.45
LC0240724	FALSE	385.1
LC0240639	FALSE	371.26
LC0240695	FALSE	250.07
LC0240716	FALSE	203.9
LC0240168	FALSE	279.22
LC0240000	FALSE	447.86
LC0241204	FALSE	261.83
LC0240760	FALSE	337.98
LC0241002	FALSE	346.28
LC0241501	FALSE	323.48
LC0241354	FALSE	281.67
LC0241337	FALSE	200.17
LC0241489	FALSE	208.28
LC0242185	FALSE	363.66
LC0242208	FALSE	264.43
LC0241573	FALSE	265.41
LC0241938	FALSE	407.38
LC0241796	FALSE	207.41
LC0241662	FALSE	331.02
LC0241698	TRUE	214.59
LC0241650	FALSE	315.79
LC0242337	FALSE	308.41
LC0242955	FALSE	316.5
LC0242334	FALSE	241.38
LC0242786	FALSE	296.95
LC0242630	FALSE	416.72
LC0242543	FALSE	298.38
LC0242662	FALSE	538.02
LC0243009	FALSE	315.83
LC0242531	FALSE	240.33
LC0242312	FALSE	571.02
LC0242819	FALSE	507.66
LC0242446	FALSE	364.31
LC0242460	FALSE	537.4
LC0242447	FALSE	396.55
LC0242788	FALSE	377.78
LC0242915	FALSE	811.45
LC0242302	FALSE	324.79
LC0242901	FALSE	295.95
LC0243177	FALSE	208.02
LC0243253	FALSE	598.93
LC0243638	FALSE	625.83
LC0243319	FALSE	288.69
LC0243238	FALSE	697.83
LC0243659	FALSE	369.48
LC0243133	FALSE	229.88
LC0243627	FALSE	719.41
LC0243674	FALSE	324.86
LC0243462	FALSE	211.57
LC0243628	FALSE	579.34
LC0243270	FALSE	302.93
LC0243307	FALSE	247.03
LC0243372	FALSE	430.84
LC0253343	FALSE	315.03
LC0253368	FALSE	255.36
LC0253492	FALSE	405.81
LC0253873	FALSE	204.83
LC0253273	FALSE	358.53
LC0253878	FALSE	201.17
LC0253883	FALSE	348.14
LC0253727	FALSE	224.66
LC0253830	FALSE	290.24
LC0253358	FALSE	311.91
LC0253236	FALSE	348.79
LC0253263	FALSE	214.93
LC0253633	FALSE	232.34
LC0253243	FALSE	297.59
LC0243919	FALSE	319.14
LC0243937	FALSE	273.38
LC0244093	FALSE	239.55
LC0244064	FALSE	403.36
LC0244082	FALSE	270.83
LC0244086	FALSE	262.78
LC0244059	FALSE	431.59
LC0244009	FALSE	213.95
LC0244031	FALSE	585.03
LC0244310	FALSE	285.34
LC0244108	FALSE	361.4
LC0244119	FALSE	397.95
LC0244159	FALSE	392.93
LC0244149	FALSE	249.88
LC0244257	FALSE	367.05
LC0244308	FALSE	340.76
LC0244204	FALSE	345.55
LC0244320	FALSE	200.59
LC0244245	FALSE	282.79
LC0244595	FALSE	430.76
LC0244619	FALSE	200.48
LC0244658	FALSE	298.62
LC0244687	FALSE	408.07
LC0244562	FALSE	368.24
LC0244507	FALSE	225.47
LC0244588	FALSE	267.76
LC0244555	FALSE	464.1
LC0244829	FALSE	287.79
LC0244684	FALSE	245.48
LC0245107	FALSE	324.07
LC0244963	FALSE	215.69
LC0244439	FALSE	231.21
LC0244500	FALSE	248.95
LC0244801	FALSE	307.24
LC0244934	FALSE	662.57
LC0244798	FALSE	315.83
LC0245040	FALSE	337.05
LC0245111	FALSE	500.71
LC0244814	FALSE	204.69
LC0244926	FALSE	608.55
LC0245528	FALSE	335.45
LC0245622	FALSE	715.53
LC0245569	FALSE	237.24
LC0245329	FALSE	357.43
LC0245412	FALSE	319.5
LC0245315	FALSE	273.1
LC0245548	FALSE	246.9
LC0245419	FALSE	633.45
LC0245420	FALSE	223.83
LC0245169	FALSE	623.88
LC0245424	FALSE	265.62
LC0245461	FALSE	241.6
LC0245163	FALSE	317.43
LC0246074	FALSE	261.97
LC0246105	FALSE	306.88
LC0245704	FALSE	242.76
LC0245922	FALSE	446.05
LC0246113	FALSE	200.34
LC0246029	FALSE	332.69
LC0245902	FALSE	290.28
LC0246248	FALSE	218.6
LC0245911	FALSE	300.62
LC0245797	FALSE	258.76
LC0246058	FALSE	275.19
LC0246169	FALSE	263.97
LC0246051	FALSE	303.69
LC0246423	FALSE	206.07
LC0246008	FALSE	242.38
LC0246391	FALSE	219.93
LC0246932	FALSE	267.12
LC0247005	FALSE	250.55
LC0247017	FALSE	410.07
LC0247003	FALSE	223.86
LC0246774	FALSE	335.34
LC0247178	FALSE	202.79
LC0246756	FALSE	282.59
LC0246889	FALSE	348.9
LC0246779	FALSE	617.12
LC0246763	FALSE	489.98
LC0246908	FALSE	619.88
LC0246762	FALSE	527.95
LC0246903	FALSE	275.21
LC0246970	FALSE	221.09
LC0247647	FALSE	254.17
LC0247438	FALSE	381.09
LC0247503	FALSE	1194.38
LC0247689	FALSE	591.19
LC0247688	FALSE	336.93
LC0247630	FALSE	647.59
LC0247539	FALSE	337.16
LC0247603	FALSE	211.5
LC0247554	FALSE	556.36
LC0254187	FALSE	229.84
LC0254123	FALSE	221.24
LC0254449	FALSE	223.52
LC0255298	FALSE	213.45
LC0254887	FALSE	265.31
LC0254933	FALSE	203.53
LC0255328	FALSE	298.57
LC0255309	FALSE	285.9
LC0255114	FALSE	242.38
LC0255411	FALSE	209.93
LC0254955	FALSE	267.43
LC0254673	FALSE	235
LC0255098	FALSE	229.97
LC0255232	FALSE	234.31
LC0254830	FALSE	247.21
LC0256062	FALSE	418.29
LC0255806	FALSE	246.52
LC0256045	FALSE	249.03
LC0256304	FALSE	274.62
LC0256595	FALSE	217.52
LC0256809	FALSE	221.31
LC0256633	FALSE	246.19
LC0256654	FALSE	293.17
LC0256673	FALSE	269.36
LC0256863	FALSE	491.31
LC0256958	FALSE	274.45
LC0256298	FALSE	298.03
LC0256607	FALSE	218.86
LC0256945	FALSE	319.07
LC0256862	FALSE	352.03
LC0256555	FALSE	411.79
LC0256326	FALSE	344.66
LC0256701	FALSE	298.1
LC0256416	FALSE	224.28
LC0256389	FALSE	235.14
LC0258472	FALSE	258.26
LC0258299	FALSE	216.93
LC0258306	FALSE	287.19
LC0258314	FALSE	300.59
LC0258432	FALSE	280.48
LC0258341	FALSE	215.33
LC0258321	FALSE	208.19
LC0258217	FALSE	248.34
LC0257931	FALSE	225.12
LC0257849	FALSE	222.45
LC0257773	FALSE	206.09
LC0258201	FALSE	291.72
LC0258080	FALSE	254.84
LC0257864	FALSE	268.07
LC0257959	FALSE	240.41
LC0257735	FALSE	376.16
LC0257752	FALSE	200.93
LC0257801	FALSE	273.07
LC0257778	FALSE	200.5
LC0258017	FALSE	241.1
LC0258164	FALSE	243.03
LC0258162	FALSE	299.41
LC0258035	FALSE	344.41
LC0258058	FALSE	253.34
LC0257816	FALSE	283.83
LC0258285	FALSE	214.38
LC0258033	FALSE	201
LC0258081	FALSE	322.97
LC0258068	FALSE	411.17
LC0265013	FALSE	336.72
LC0265051	FALSE	259.14
LC0264950	FALSE	294.74
LC0265110	FALSE	368.4
LC0264979	FALSE	351.52
LC0265028	FALSE	530.1
LC0264840	FALSE	343.33
LC0264577	FALSE	327.81
LC0265031	FALSE	535.86
LC0264479	FALSE	212.76
LC0265088	FALSE	395.5
LC0259214	FALSE	456.69
LC0259160	FALSE	258.09
LC0258722	FALSE	559.19
LC0258670	FALSE	248.62
LC0258618	FALSE	241.17
LC0258515	FALSE	205.76
LC0258487	FALSE	250.14
LC0258682	FALSE	248.02
LC0259709	FALSE	336.79
LC0259719	FALSE	422.26
LC0259601	FALSE	451.33
LC0259692	FALSE	427.57
LC0259688	FALSE	313.5
LC0259501	FALSE	229.26
LC0259568	FALSE	351.67
LC0259248	FALSE	300.88
LC0259492	FALSE	392.69
LC0259252	FALSE	357.66
LC0259562	FALSE	216.14
LC0260615	FALSE	220.19
LC0260612	FALSE	263.88
LC0260593	FALSE	315.36
LC0260580	FALSE	210.66
LC0260244	FALSE	221.76
LC0260704	FALSE	219.34
LC0260651	FALSE	201.62
LC0260459	FALSE	212.1
LC0260277	FALSE	205.64
LC0260571	FALSE	241.93
LC0260658	FALSE	268.9
LC0260344	FALSE	243.5
LC0267136	FALSE	215.48
LC0267087	FALSE	200.52
LC0267090	FALSE	214.07
LC0266781	FALSE	230.5
LC0267091	FALSE	230.31
LC0266978	FALSE	235
LC0261431	FALSE	200.52
LC0261185	FALSE	244.95
LC0261335	FALSE	300.33
LC0261306	FALSE	411.1
LC0261154	FALSE	230.14
LC0261213	FALSE	425.64
LC0261358	FALSE	207.84
LC0261295	FALSE	208.72
LC0261459	FALSE	409.29
LC0261448	FALSE	265
LC0261129	FALSE	371.48
LC0261278	FALSE	209.26
LC0261985	FALSE	204.05
LC0262237	FALSE	236
LC0261523	FALSE	220.21
LC0262104	FALSE	232.86
LC0262665	FALSE	270.17
LC0262679	FALSE	384.34
LC0262677	FALSE	252.6
LC0262675	FALSE	209.72
LC0263016	FALSE	213.55
LC0262966	FALSE	284.6
LC0262828	FALSE	241.9
LC0262402	FALSE	208.86
LC0267570	FALSE	216.03
LC0267908	FALSE	204.41
LC0267549	FALSE	201.97
LC0267792	FALSE	223
LC0272339	FALSE	264.93
LC0272552	FALSE	244.34
LC0272074	FALSE	337.78
LC0272157	FALSE	303.55
LC0272058	FALSE	482.33
LC0272384	FALSE	214.5
LC0272132	FALSE	364.28
LC0272499	FALSE	274.31
LC0272156	FALSE	403.48
LC0272590	FALSE	228.5
LC0272066	FALSE	303.48
LC0271935	FALSE	577.6
LC0271993	FALSE	355.21
LC0273189	FALSE	204.19
LC0273255	FALSE	346.41
LC0273044	FALSE	385.31
LC0272850	FALSE	266.62
LC0273041	FALSE	211.62
LC0273021	FALSE	283.03
LC0272853	FALSE	673.57
LC0272928	FALSE	310.72
LC0273929	FALSE	269.07
LC0274055	FALSE	400.86
LC0273481	FALSE	309.1
LC0274034	FALSE	253.86
LC0273641	FALSE	283.38
LC0273536	FALSE	245.48
LC0273795	FALSE	504.55
LC0273459	FALSE	284.26
LC0273656	FALSE	206.31
LC0273815	FALSE	342.76
LC0273785	FALSE	311.26
LC0273530	FALSE	224.12
LC0273812	FALSE	328.24
LC0274331	FALSE	361
LC0274367	FALSE	869.71
LC0274380	FALSE	309.72
LC0274899	FALSE	305.9
LC0274314	FALSE	202.69
LC0274430	FALSE	721.43
LC0274396	FALSE	497.31
LC0274523	FALSE	425
LC0274394	FALSE	223.64
LC0274376	FALSE	217.45
LC0274749	FALSE	228.57
LC0274366	FALSE	730.41
LC0274624	FALSE	1143.28
LC0274633	FALSE	267.78
LC0274279	FALSE	215.83
LC0274302	FALSE	234.74
LC0274985	FALSE	254.48
LC0275065	FALSE	227.34
LC0275329	FALSE	239.98
LC0275354	FALSE	312.38
LC0275321	FALSE	268.31
LC0275564	FALSE	206.79
LC0282141	FALSE	239.02
LC0281912	FALSE	225.64
LC0281893	FALSE	296.72
LC0283335	FALSE	217.81
LC0283143	FALSE	275.38
LC0283260	FALSE	232.9
LC0282834	FALSE	246.86
LC0282781	FALSE	203.24
LC0283797	FALSE	391.98
LC0283795	FALSE	486.9
LC0283890	FALSE	305.62
LC0283869	FALSE	237.31
LC0283813	FALSE	483.24
LC0283461	FALSE	381.24
LC0283443	FALSE	384.95
LC0283659	FALSE	205.62
LC0283560	FALSE	220.59
LC0275856	FALSE	232.03
LC0276340	FALSE	268.84
LC0275961	FALSE	267.62
LC0276127	FALSE	203.16
LC0276714	FALSE	209.1
LC0277139	FALSE	250.62
LC0277109	FALSE	222.41
LC0277256	FALSE	217.03
LC0276615	FALSE	265.72
LC0276540	FALSE	213.03
LC0276650	FALSE	271
LC0276640	FALSE	239.4
LC0277436	FALSE	338.53
LC0277967	FALSE	204.86
LC0277532	FALSE	278.97
LC0277306	FALSE	207.9
LC0277871	FALSE	323.52
LC0278286	FALSE	731.74
LC0278621	FALSE	346.83
LC0278655	FALSE	327.26
LC0278155	FALSE	529
LC0278669	FALSE	1177.98
LC0278777	FALSE	361.52
LC0278398	FALSE	210.81
LC0278204	FALSE	815.84
LC0350161	FALSE	212.4
LC0349959	FALSE	318.79
LC0350512	FALSE	295.16
LC0350653	FALSE	434.22
LC0350646	FALSE	200.21
LC0350073	FALSE	408.28
LC0350482	FALSE	516.07
LC0349952	FALSE	355.14
LC0350432	FALSE	282
LC0349950	FALSE	308.43
LC0350569	FALSE	203.19
LC0350117	FALSE	352.14
LC0350127	FALSE	431.19
LC0350059	FALSE	320.62
LC0350180	FALSE	258.26
LC0350421	FALSE	298.26
LC0350132	FALSE	448.74
LC0350945	FALSE	857
LC0350716	FALSE	651.16
LC0350822	FALSE	239.97
LC0350760	FALSE	652.83
LC0350806	FALSE	540.86
LC0350840	FALSE	524.9
LC0350742	FALSE	517
LC0350735	FALSE	862.64
LC0350857	FALSE	804.72
LC0350718	FALSE	244.05
LC0351216	FALSE	572.4
LC0350710	FALSE	493.9
LC0350865	FALSE	441.95
LC0350972	FALSE	459.1
LC0351196	FALSE	217.21
LC0350975	FALSE	487.03
LC0342576	FALSE	204.64
LC0342965	FALSE	319.31
LC0342720	FALSE	294.03
LC0342499	FALSE	262.19
LC0342635	FALSE	410.93
LC0343146	FALSE	439.55
LC0343186	FALSE	442.4
LC0343153	FALSE	321.83
LC0343193	FALSE	234.52
LC0342756	FALSE	215.55
LC0342531	FALSE	264.69
LC0343202	FALSE	325.57
LC0343197	FALSE	477.57
LC0343173	FALSE	314.71
LC0343087	FALSE	287.86
LC0343084	FALSE	209.55
LC0343006	FALSE	297.45
LC0342722	FALSE	494.67
LC0342968	FALSE	266.14
LC0343224	FALSE	414.47
LC0342702	FALSE	236.34
LC0343267	FALSE	202.07
LC0343414	FALSE	247.4
LC0343373	FALSE	317.41
LC0343495	FALSE	255.09
LC0343453	FALSE	260.45
LC0343496	FALSE	416.79
LC0343918	FALSE	374.59
LC0343400	FALSE	249.83
LC0343955	FALSE	463.83
LC0343956	FALSE	269.67
LC0343299	FALSE	210.95
LC0343471	FALSE	279.74
LC0343848	FALSE	324.66
LC0343297	FALSE	205.24
LC0343594	FALSE	210.83
LC0343620	FALSE	229.09
LC0343835	FALSE	456.47
LC0343698	FALSE	480.98
LC0343556	FALSE	249.1
LC0344493	FALSE	343.29
LC0344019	FALSE	366.07
LC0344518	FALSE	283.03
LC0344156	FALSE	387.38
LC0344401	FALSE	243.24
LC0344041	FALSE	379.05
LC0344131	FALSE	258.62
LC0344132	FALSE	235.93
LC0344008	FALSE	283.9
LC0344334	FALSE	231.05
LC0344463	FALSE	271.59
LC0344051	FALSE	379.71
LC0344164	FALSE	466.38
LC0361468	FALSE	239.05
LC0361398	FALSE	219.07
LC0361492	FALSE	544.83
LC0361489	FALSE	288.53
LC0361809	FALSE	309.47
LC0361597	FALSE	261.41
LC0361601	FALSE	539.12
LC0361861	FALSE	536.74
LC0361740	FALSE	227.07
LC0361678	FALSE	227.43
LC0361774	FALSE	389.86
LC0361730	FALSE	715.88
LC0361729	FALSE	366.59
LC0361652	FALSE	233.12
LC0361631	FALSE	279.43
LC0361621	FALSE	234.31
LC0362486	FALSE	214
LC0362364	FALSE	211.1
LC0362481	FALSE	251.6
LC0362454	FALSE	248.72
LC0362078	FALSE	354.66
LC0362397	FALSE	339.24
LC0362395	FALSE	394.14
LC0362391	FALSE	348.6
LC0362595	FALSE	202.41
LC0361995	FALSE	203.76
LC0362227	FALSE	204.66
LC0362006	FALSE	317.9
LC0362333	FALSE	216.86
LC0362024	FALSE	263.72
LC0359215	FALSE	222.53
LC0359134	FALSE	372
LC0359747	FALSE	708.28
LC0359873	FALSE	648.07
LC0359261	FALSE	704.21
LC0359271	FALSE	372.4
LC0359686	FALSE	526
LC0359881	FALSE	330.21
LC0359243	FALSE	376.55
LC0359743	FALSE	307
LC0359742	FALSE	205.6
LC0359355	FALSE	369.22
LC0359248	FALSE	668.17
LC0359623	FALSE	514.62
LC0359586	FALSE	666.59
LC0359615	FALSE	591.12
LC0359591	FALSE	289.6
LC0359590	FALSE	688.86
LC0359485	FALSE	516.38
LC0359515	FALSE	529.66
LC0360525	FALSE	310.72
LC0360526	FALSE	233.38
LC0360263	FALSE	513.34
LC0360417	FALSE	354.47
LC0360375	FALSE	481.55
LC0359888	FALSE	550.62
LC0360132	FALSE	669.78
LC0360621	FALSE	325.47
LC0359917	FALSE	344.36
LC0360273	FALSE	333.1
LC0359903	FALSE	427.86
LC0359943	FALSE	634.59
LC0360040	FALSE	340.9
LC0360152	FALSE	315.02
LC0360149	FALSE	397.79
LC0360246	FALSE	453.26
LC0360185	FALSE	519.19
LC0360041	FALSE	325.19
LC0360222	FALSE	213.97
LC0360313	FALSE	698.57
LC0369415	FALSE	438.88
LC0369463	FALSE	286.4
LC0368890	FALSE	362.67
LC0369110	FALSE	237.05
LC0369159	FALSE	280.62
LC0369051	FALSE	209.64
LC0369288	FALSE	244.62
LC0369066	FALSE	206.5
LC0368878	FALSE	257.62
LC0369289	FALSE	293.79
LC0369122	FALSE	269.93
LC0368980	FALSE	262.81
LC0368809	FALSE	329.9
LC0368832	FALSE	264.07
LC0362765	FALSE	345.14
LC0362864	FALSE	222.17
LC0363313	FALSE	350.03
LC0363089	FALSE	211.9
LC0362992	FALSE	413.17
LC0362995	FALSE	329.45
LC0362830	FALSE	327.29
LC0362975	FALSE	326.79
LC0363194	FALSE	401.33
LC0363387	FALSE	258.93
LC0362935	FALSE	280.78
LC0362740	FALSE	247.38
LC0363297	FALSE	280
LC0363532	FALSE	295.28
LC0363791	FALSE	202.38
LC0363969	FALSE	496.93
LC0363638	FALSE	451.55
LC0363522	FALSE	238
LC0363882	FALSE	212.52
LC0363456	FALSE	252.78
LC0363714	FALSE	329.24
LC0364107	FALSE	258.22
LC0363775	FALSE	322.19
LC0363746	FALSE	207.21
LC0363493	FALSE	263.14
LC0363761	FALSE	320.76
LC0363412	FALSE	324.6
LC0364001	FALSE	211.72
LC0363998	FALSE	324.48
LC0364028	FALSE	298.16
LC0363499	FALSE	332.83
LC0369784	FALSE	296.5
LC0369710	FALSE	245.78
LC0369667	FALSE	279.24
LC0369766	FALSE	511.93
LC0369873	FALSE	368.93
LC0369874	FALSE	289.88
LC0369963	FALSE	521.19
LC0370013	FALSE	603.36
LC0369986	FALSE	588.29
LC0369953	FALSE	282.86
LC0369638	FALSE	232.71
LC0369928	FALSE	534.76
LC0369598	FALSE	267.64
LC0369906	FALSE	285
LC0370033	FALSE	539.72
LC0370036	FALSE	214.43
LC0369761	FALSE	569.38
LC0370897	FALSE	340.34
LC0370448	FALSE	275.17
LC0370696	FALSE	366.83
LC0370704	FALSE	267.5
LC0371069	FALSE	291.45
LC0370937	FALSE	231.97
LC0371046	FALSE	340.5
LC0370649	FALSE	409.45
LC0370907	FALSE	294.45
LC0370909	FALSE	225.21
LC0370551	FALSE	267.31
LC0370527	FALSE	210.14
LC0370708	FALSE	305.14
LC0370512	FALSE	214.59
LC0370572	FALSE	213.95
LC0371023	FALSE	256.45
LC0370946	FALSE	283.55
LC0370977	FALSE	393.4
LC0370470	FALSE	224.26
LC0370410	FALSE	259.95
LC0370369	FALSE	303.74
LC0370384	FALSE	239.81
LC0373004	FALSE	224
LC0373189	FALSE	246.45
LC0373332	FALSE	335.38
LC0373351	FALSE	278.95
LC0372982	FALSE	232.31
LC0372690	FALSE	230.78
LC0373234	FALSE	341.95
LC0373306	FALSE	287.24
LC0373010	FALSE	316.28
LC0372670	FALSE	429.07
LC0373252	FALSE	437.9
LC0373250	FALSE	212.95
LC0372756	FALSE	463.28
LC0372766	FALSE	461.41
LC0372764	FALSE	467.43
LC0373262	FALSE	221.83
LC0372897	FALSE	211.26
LC0372704	FALSE	241.47
LC0373210	FALSE	229.21
LC0372812	FALSE	427.76
LC0372868	FALSE	480.48
LC0372870	FALSE	364.91
LC0372849	FALSE	296.83
LC0374153	FALSE	516.98
LC0373972	FALSE	429.45
LC0374141	FALSE	233.67
LC0373724	FALSE	237.21
LC0373939	FALSE	210.41
LC0373716	FALSE	411.34
LC0374137	FALSE	396.93
LC0374138	FALSE	525.81
LC0373713	FALSE	524.38
LC0374109	FALSE	407.86
LC0373795	FALSE	234.52
LC0373612	FALSE	659.76
LC0373537	FALSE	208.6
LC0373619	FALSE	226.21
LC0373600	FALSE	219.86
LC0373515	FALSE	336.69
LC0373854	FALSE	564.34
LC0373609	FALSE	240.74
LC0373810	FALSE	247.59
LC0374019	FALSE	251.9
LC0373523	FALSE	229.47
LC0373785	FALSE	454.22
LC0373540	FALSE	386.55
LC0374744	FALSE	460.48
LC0374348	FALSE	269.67
LC0374533	FALSE	345.4
LC0374907	FALSE	369.09
LC0374496	FALSE	296.43
LC0374894	FALSE	214.12
LC0374189	FALSE	261.72
LC0374267	FALSE	311.83
LC0374281	FALSE	304.83
LC0374642	FALSE	407.86
LC0374206	FALSE	242.29
LC0374264	FALSE	290.17
LC0374236	FALSE	500.45
LC0374437	FALSE	271.91
LC0374174	FALSE	228.07
LC0374770	FALSE	265.5
LC0374765	FALSE	350.21
LC0374562	FALSE	312.62
LC0374485	FALSE	526.21
LC0374429	FALSE	245.14
LC0374247	FALSE	390.43
LC0378811	FALSE	209.97
LC0379361	FALSE	425.5
LC0378979	FALSE	455.24
LC0378902	FALSE	334.28
LC0379434	FALSE	570.41
LC0378777	FALSE	221.69
LC0379387	FALSE	221.1
LC0379367	FALSE	392.28
LC0379498	FALSE	783.64
LC0379264	FALSE	369.03
LC0379371	FALSE	838.38
LC0379253	FALSE	377.4
LC0379485	FALSE	321.66
LC0379486	FALSE	281.28
LC0379377	FALSE	255.88
LC0379430	FALSE	221.62
LC0379258	FALSE	581.62
LC0378778	FALSE	474.03
LC0379427	FALSE	307.14
LC0379372	FALSE	692.31
LC0378822	FALSE	285.17
LC0379574	FALSE	238.12
LC0379939	FALSE	301.79
LC0380238	FALSE	205.14
LC0379958	FALSE	294.1
LC0380026	FALSE	286.41
LC0380155	FALSE	310.84
LC0379779	FALSE	335.48
LC0379938	FALSE	353.74
LC0380035	FALSE	232.48
LC0380104	FALSE	378.16
LC0380263	FALSE	431.64
LC0380220	FALSE	404.16
LC0379763	FALSE	424.53
LC0380115	FALSE	227.97
LC0379645	FALSE	482.74
LC0380189	FALSE	301.5
LC0380289	FALSE	365.17
LC0379992	FALSE	355.34
LC0379951	FALSE	206.72
LC0379896	FALSE	288.79
LC0379617	FALSE	321.81
LC0379579	FALSE	248.62
LC0379890	FALSE	436.69
LC0388578	FALSE	242.05
LC0388130	FALSE	357.66
LC0388094	FALSE	219.45
LC0388221	FALSE	225.67
LC0388247	FALSE	263.79
LC0388105	FALSE	310.12
LC0388032	FALSE	309.34
LC0388023	FALSE	330.45
LC0388015	FALSE	314.79
LC0387953	FALSE	228.07
LC0387941	FALSE	256.78
LC0387968	FALSE	263.66
LC0387967	FALSE	211.86
LC0388344	FALSE	249.53
LC0388369	FALSE	214.93
LC0388288	FALSE	268.28
LC0388314	FALSE	212.31
LC0393339	FALSE	397.98
LC0393483	FALSE	544.41
LC0393523	FALSE	388.72
LC0393507	FALSE	252.69
LC0393379	FALSE	496.86
LC0393457	FALSE	388.6
LC0393322	FALSE	305.64
LC0393326	FALSE	377.16
LC0393758	FALSE	367.28
LC0393917	FALSE	369.24
LC0393835	FALSE	373.76
LC0393631	FALSE	245.26
LC0393600	FALSE	207
LC0389407	FALSE	231.62
LC0389352	FALSE	369.41
LC0388775	FALSE	510.69
LC0388795	FALSE	509.67
LC0388799	FALSE	369.31
LC0388950	FALSE	295.64
LC0388946	FALSE	218.43
LC0388982	FALSE	265
LC0389052	FALSE	330.14
LC0389059	FALSE	217.45
LC0388869	FALSE	444.78
LC0389111	FALSE	317.93
LC0388995	FALSE	308.88
LC0389195	FALSE	317.48
LC0388669	FALSE	319.74
LC0388774	FALSE	284.05
LC0394645	FALSE	483.29
LC0394489	FALSE	536.66
LC0394253	FALSE	347.43
LC0394250	FALSE	304.78
LC0394312	FALSE	228
LC0394739	FALSE	570.83
LC0394589	FALSE	277.83
LC0394303	FALSE	309.55
LC0394614	FALSE	390.76
LC0394349	FALSE	302.41
LC0394522	FALSE	393
LC0394494	FALSE	585.64
LC0394270	FALSE	336.71
LC0394613	FALSE	565.4
LC0394697	FALSE	217.86
LC0394271	FALSE	507.72
LC0394467	FALSE	512.6
LC0394575	FALSE	251.22
LC0394652	FALSE	432.86
LC0394711	FALSE	290
LC0394173	FALSE	395.36
LC0394078	FALSE	299.9
LC0403234	FALSE	249.97
LC0403850	FALSE	205.33
LC0403186	FALSE	331.95
LC0403778	FALSE	267.93
LC0403159	FALSE	281.9
LC0403845	FALSE	463.14
LC0403554	FALSE	527.19
LC0403102	FALSE	412.16
LC0403289	FALSE	564.84
LC0403339	FALSE	341.17
LC0403539	FALSE	270.91
LC0403302	FALSE	217.81
LC0403319	FALSE	370.79
LC0403556	FALSE	292.93
LC0403663	FALSE	265.55
LC0403811	FALSE	247.64
LC0403597	FALSE	205.17
LC0403657	FALSE	234.97
LC0403549	FALSE	397.76
LC0403635	FALSE	215.24
LC0398227	FALSE	352.59
LC0398273	FALSE	244.9
LC0398279	FALSE	299.74
LC0398255	FALSE	257.02
LC0398489	FALSE	231.69
LC0398095	FALSE	336.24
LC0398266	FALSE	227.38
LC0398285	FALSE	310.67
LC0398287	FALSE	237.19
LC0398509	FALSE	222.17
LC0398477	FALSE	365.17
LC0398346	FALSE	459.36
LC0398568	FALSE	423.1
LC0398060	FALSE	214.09
LC0398316	FALSE	291.24
LC0398328	FALSE	314.59
LC0397939	FALSE	338
LC0398008	FALSE	246.26
LC0397999	FALSE	271.53
LC0398001	FALSE	228.24
LC0398009	FALSE	219.91
LC0397971	FALSE	304.48
LC0399134	FALSE	206.24
LC0399349	FALSE	362.02
LC0399108	FALSE	325.86
LC0399165	FALSE	215.14
LC0399174	FALSE	327.47
LC0398859	FALSE	247.6
LC0398796	FALSE	245
LC0398903	FALSE	430.59
LC0398803	FALSE	300.17
LC0398851	FALSE	464.97
LC0399285	FALSE	219.78
LC0398686	FALSE	232.4
LC0399033	FALSE	342.6
LC0398707	FALSE	214.29
LC0398921	FALSE	242.64
LC0398772	FALSE	290.28
LC0399793	FALSE	306.19
LC0399992	FALSE	218.76
LC0399969	FALSE	208.48
LC0399967	FALSE	420.21
LC0399775	FALSE	380.33
LC0400073	FALSE	322.43
LC0400148	FALSE	291.74
LC0400001	FALSE	509.24
LC0399761	FALSE	373.57
LC0399845	FALSE	416.31
LC0399446	FALSE	326.66
LC0399414	FALSE	262.07
LC0399543	FALSE	283.07
LC0399857	FALSE	412.72
LC0399604	FALSE	215.34
LC0399608	FALSE	399.1
LC0399454	FALSE	200.83
LC0399474	FALSE	453.81
LC0399700	FALSE	203.47
LC0399949	FALSE	318.9
LC0400169	FALSE	333.38
LC0400213	FALSE	291.62
LC0400303	FALSE	535.24
LC0400704	FALSE	370.28
LC0400506	FALSE	230.17
LC0400383	FALSE	222.72
LC0400447	FALSE	543.26
LC0400324	FALSE	418.98
LC0400296	FALSE	558.17
LC0400553	FALSE	348.72
LC0400807	FALSE	242.33
LC0400676	FALSE	403.07
LC0400669	FALSE	296
LC0400585	FALSE	204.48
LC0404345	FALSE	250.53
LC0404403	FALSE	511.79
LC0404282	FALSE	309.41
LC0404374	FALSE	281.59
LC0403984	FALSE	289.24
LC0404255	FALSE	277.95
LC0403963	FALSE	276.07
LC0404383	FALSE	301.05
LC0404278	FALSE	228.95
LC0404512	FALSE	309.71
LC0404012	FALSE	208.79
LC0404022	FALSE	217.19
LC0404032	FALSE	749.28
LC0404290	FALSE	377.24
LC0404389	FALSE	217.6
LC0404162	FALSE	300.97
LC0404115	FALSE	306.67
LC0404090	FALSE	343.53
LC0404107	FALSE	384.59
LC0403991	FALSE	423.66
LC0404120	FALSE	203.95
LC0402988	FALSE	396.03
LC0402855	FALSE	278.69
LC0402812	FALSE	269.07
LC0402829	FALSE	290.78
LC0403047	FALSE	329.21
LC0402468	FALSE	220.24
LC0402533	FALSE	258.45
LC0402456	FALSE	258.9
LC0403004	FALSE	320.93
LC0403041	FALSE	279.88
LC0406600	FALSE	240.02
LC0406268	FALSE	300.53
LC0406366	FALSE	244.34
LC0406374	FALSE	246.4
LC0406402	FALSE	349.62
LC0406404	FALSE	233.45
LC0406406	FALSE	570.02
LC0406119	FALSE	497.76
LC0406560	FALSE	270.91
LC0406390	FALSE	229.1
LC0406271	FALSE	369.17
LC0406176	FALSE	383.86
LC0406091	FALSE	558.26
LC0406094	FALSE	559
LC0406768	FALSE	396.6
LC0406785	FALSE	382.52
LC0406140	FALSE	223.72
LC0406692	FALSE	236.84
LC0406690	FALSE	475.79
LC0406128	FALSE	315.24
LC0406754	FALSE	252.05
LC0406079	FALSE	217.22
LC0406259	FALSE	785.79
LC0406201	FALSE	436.28
LC0406252	FALSE	766.78
LC0406263	FALSE	446.17
LC0406318	FALSE	276.76
LC0413648	FALSE	736.91
LC0413701	FALSE	365.29
LC0413461	FALSE	330.16
LC0413200	FALSE	345.52
LC0413206	FALSE	418.48
LC0413423	FALSE	266.17
LC0413111	FALSE	267.79
LC0413231	FALSE	256.48
LC0413212	FALSE	505.07
LC0413057	FALSE	520.76
LC0413589	FALSE	493.76
LC0413108	FALSE	325.45
LC0413000	FALSE	217.24
LC0413008	FALSE	781.55
LC0413671	FALSE	386.43
LC0413691	FALSE	538.02
LC0411534	FALSE	238.79
LC0411581	FALSE	285.97
LC0411813	FALSE	637.02
LC0412127	FALSE	340.95
LC0411558	FALSE	357.59
LC0412118	FALSE	214.84
LC0412047	FALSE	289.74
LC0412108	FALSE	224.72
LC0411777	FALSE	237.57
LC0412034	FALSE	334.34
LC0412077	FALSE	363.83
LC0412167	FALSE	272.26
LC0411878	FALSE	230.64
LC0411861	FALSE	216.21
LC0411804	FALSE	457.6
LC0411910	FALSE	491.72
LC0411681	FALSE	327.02
LC0411631	FALSE	225.1
LC0414181	FALSE	327.45
LC0414180	FALSE	204.67
LC0414348	FALSE	275.91
LC0413763	FALSE	301.76
LC0414136	FALSE	310.45
LC0413860	FALSE	482.97
LC0414496	FALSE	349.36
LC0414326	FALSE	532.26
LC0413887	FALSE	244.34
LC0414258	FALSE	251.07
LC0413743	FALSE	595.45
LC0413782	FALSE	366.17
LC0413781	FALSE	549.97
LC0414238	FALSE	317.17
LC0413800	FALSE	317.69
LC0413947	FALSE	297.78
LC0413765	FALSE	212.88
LC0414133	FALSE	384.69
LC0414082	FALSE	282.55
LC0414105	FALSE	329.97
LC0414062	FALSE	247.6
LC0414075	FALSE	424.52
LC0407527	FALSE	278.4
LC0407547	FALSE	346.12
LC0407546	FALSE	262.98
LC0407448	FALSE	276.41
LC0407278	FALSE	221.28
LC0407206	FALSE	274.29
LC0407440	FALSE	489.31
LC0407034	FALSE	222.86
LC0407040	FALSE	217.09
LC0407275	FALSE	477.02
LC0407161	FALSE	544.84
LC0407166	FALSE	345.72
LC0407220	FALSE	220.05
LC0407187	FALSE	207.62
LC0407198	FALSE	637.6
LC0407155	FALSE	202.41
LC0407152	FALSE	280.34
LC0407391	FALSE	249.97
LC0407238	FALSE	456.33
LC0407227	FALSE	394.84
LC0407230	FALSE	318.52
LC0407370	FALSE	217.64
LC0408271	FALSE	295
LC0407745	FALSE	277.34
LC0408136	FALSE	284
LC0407841	FALSE	455.59
LC0408317	FALSE	222.07
LC0408065	FALSE	268.76
LC0408234	FALSE	309.71
LC0407729	FALSE	313.72
LC0408285	FALSE	240.86
LC0407832	FALSE	256.21
LC0408004	FALSE	313.95
LC0408085	FALSE	274.36
LC0408129	FALSE	224.45
LC0407895	FALSE	291.83
LC0408346	FALSE	289.55
LC0408279	FALSE	297.17
LC0407839	FALSE	531.9
LC0407915	FALSE	503.88
LC0407940	FALSE	638.55
LC0407999	FALSE	379.21
LC0429019	FALSE	214.41
LC0429013	FALSE	248.67
LC0428399	FALSE	233.24
LC0428650	FALSE	516.5
LC0428623	FALSE	389.33
LC0428999	FALSE	217.84
LC0428686	FALSE	260.78
LC0428653	FALSE	616.09
LC0428600	FALSE	276.78
LC0428341	FALSE	374.86
LC0429226	FALSE	260.88
LC0429260	FALSE	369
LC0429313	FALSE	415.93
LC0429195	FALSE	396.24
LC0429348	FALSE	1032.67
LC0429164	FALSE	334.76
LC0429129	FALSE	264.48
LC0429327	FALSE	223.36
LC0429197	FALSE	925.88
LC0429334	FALSE	593.57
LC0429306	FALSE	460.28
LC0429301	FALSE	239.48
LC0421406	FALSE	230.57
LC0421404	FALSE	396.34
LC0421232	FALSE	287.1
LC0421235	FALSE	312.33
LC0421360	FALSE	392.59
LC0420879	FALSE	348.98
LC0421392	FALSE	311.86
LC0421379	FALSE	303.6
LC0420852	FALSE	263.84
LC0420758	FALSE	211.41
LC0420952	FALSE	227.03
LC0420755	FALSE	281.24
LC0421291	FALSE	289.47
LC0421269	FALSE	360.76
LC0420978	FALSE	268.83
LC0420971	FALSE	656.43
LC0420648	FALSE	291.36
LC0420704	FALSE	256.47
LC0423953	FALSE	367.31
LC0424019	FALSE	574.67
LC0424387	FALSE	559.86
LC0424062	FALSE	809.21
LC0424060	FALSE	499.72
LC0424026	FALSE	602.28
LC0424171	FALSE	629.29
LC0424395	FALSE	445.1
LC0424133	FALSE	379.71
LC0423971	FALSE	352.64
LC0424174	FALSE	213.72
LC0423975	FALSE	425.43
LC0424146	FALSE	250.55
LC0423972	FALSE	413.62
LC0424118	FALSE	275.71
LC0424072	FALSE	270.62
LC0424011	FALSE	207.09
LC0421808	FALSE	231.12
LC0421538	FALSE	281.07
LC0421558	FALSE	297.93
LC0421621	FALSE	200.93
LC0421797	FALSE	224.97
LC0422064	FALSE	251.9
LC0421682	FALSE	224.98
LC0421870	FALSE	307.29
LC0421969	FALSE	224.76
LC0421939	FALSE	208.31
LC0424829	FALSE	416.53
LC0424692	FALSE	575.52
LC0424938	FALSE	228.03
LC0424569	FALSE	507.95
LC0425207	FALSE	244.66
LC0424819	FALSE	480.48
LC0425195	FALSE	232.36
LC0425181	FALSE	255.31
LC0425090	FALSE	225.19
LC0424769	FALSE	278.4
LC0425126	FALSE	209.24
LC0425129	FALSE	295.78
LC0424738	FALSE	228.31
LC0424890	FALSE	417.83
LC0424793	FALSE	479.62
LC0424566	FALSE	398.38
LC0424568	FALSE	430.69
LC0424531	FALSE	285.41
LC0424785	FALSE	244.95
LC0425518	FALSE	219.57
LC0425230	FALSE	216.16
LC0425277	FALSE	419.95
LC0425249	FALSE	711.62
LC0425688	FALSE	406.53
LC0425686	FALSE	428.41
LC0425750	FALSE	277.67
LC0425843	FALSE	281.28
LC0425347	FALSE	423.86
LC0425434	FALSE	245.38
LC0425538	FALSE	403.41
LC0425397	FALSE	230.83
LC0425458	FALSE	528.6
LC0425471	FALSE	207.07
LC0425525	FALSE	303
LC0425615	FALSE	364.83
LC0425451	FALSE	521.66
LC0425498	FALSE	425.6
LC0425455	FALSE	223.67
LC0425345	FALSE	405.16
LC0425480	FALSE	334.24
LC0425338	FALSE	411.47
LC0425410	FALSE	313.38
LC0425468	FALSE	289.97
LC0425657	FALSE	215.1
LC0425609	FALSE	203.5
LC0425664	FALSE	535.53
LC0425672	FALSE	317.67
LC0429841	FALSE	293.97
LC0429853	FALSE	234.28
LC0429858	FALSE	237.07
LC0430089	FALSE	362.21
LC0430101	FALSE	359.34
LC0430011	FALSE	339.48
LC0430029	FALSE	358.41
LC0429968	FALSE	276.97
LC0430027	FALSE	381.45
LC0429906	FALSE	265.38
LC0429993	FALSE	201.69
LC0429940	FALSE	316.21
LC0429927	FALSE	460.26
LC0429709	FALSE	241.24
LC0429457	FALSE	208.07
LC0429928	FALSE	667.43
LC0429464	FALSE	293.34
LC0429991	FALSE	310.07
LC0429952	FALSE	204.34
LC0429735	FALSE	484.1
LC0429819	FALSE	240.55
LC0429559	FALSE	209.21
LC0429758	FALSE	351
LC0429481	FALSE	559.28
LC0430847	FALSE	791.86
LC0430816	FALSE	590.28
LC0430821	FALSE	399.41
LC0430776	FALSE	285.05
LC0430486	FALSE	312.45
LC0430646	FALSE	207.72
LC0430828	FALSE	352.52
LC0430824	FALSE	233.59
LC0430614	FALSE	276.52
LC0430217	FALSE	472.84
LC0430671	FALSE	309.86
LC0430692	FALSE	427.95
LC0430616	FALSE	672.03
LC0430835	FALSE	345.59
LC0430705	FALSE	718.66
LC0430780	FALSE	301.53
LC0430473	FALSE	240.31
LC0430535	FALSE	489.07
LC0430678	FALSE	578.81
LC0430615	FALSE	531.26
LC0430414	FALSE	465.52
LC0430143	FALSE	929.62
LC0430271	FALSE	700.05
LC0430639	FALSE	491.5
LC0430879	FALSE	323.79
LC0430863	FALSE	279.9
LC0431408	FALSE	231.76
LC0431001	FALSE	398.07
LC0431536	FALSE	301.41
LC0431535	FALSE	340.1
LC0431036	FALSE	240.5
LC0431579	FALSE	398.31
LC0430915	FALSE	421.29
LC0431513	FALSE	203.21
LC0431335	FALSE	291.48
LC0431025	FALSE	330.74
LC0431263	FALSE	236.52
LC0431420	FALSE	224.07
LC0431416	FALSE	439.34
LC0431355	FALSE	773.95
LC0431618	FALSE	239.93
LC0431258	FALSE	379.76
LC0430952	FALSE	334.26
LC0431968	FALSE	368.1
LC0432309	FALSE	324.28
LC0431989	FALSE	1023.83
LC0432339	FALSE	688.86
LC0432053	FALSE	260.79
LC0431957	FALSE	268.17
LC0432278	FALSE	263.83
LC0432276	FALSE	449.72
LC0432118	FALSE	881.45
LC0432148	FALSE	368.34
LC0431665	FALSE	398.34
LC0431883	FALSE	994.57
LC0431713	FALSE	591.45
LC0432000	FALSE	217.86
LC0431794	FALSE	340.14
LC0431668	FALSE	497.97
LC0432970	FALSE	292.74
LC0432460	FALSE	298.86
LC0432650	FALSE	494.55
LC0432422	FALSE	380.95
LC0432435	FALSE	310.21
LC0432432	FALSE	352.26
LC0432810	FALSE	434.17
LC0432754	FALSE	409.98
LC0432852	FALSE	405.52
LC0432758	FALSE	502.12
LC0432746	FALSE	406.86
LC0433122	FALSE	268.38
LC0432530	FALSE	403.79
LC0432940	FALSE	201.69
LC0432895	FALSE	308.79
LC0432765	FALSE	601.5
LC0433045	FALSE	271.86
LC0432725	FALSE	243.36
LC0443432	FALSE	238.1
LC0443260	FALSE	407.4
LC0443267	FALSE	212.53
LC0443295	FALSE	288.64
LC0442833	FALSE	486.03
LC0443231	FALSE	385.78
LC0443230	FALSE	452.03
LC0443095	FALSE	412.02
LC0442926	FALSE	414.19
LC0442931	FALSE	367.38
LC0442814	FALSE	384.47
LC0443140	FALSE	465.19
LC0443097	FALSE	362.64
LC0443112	FALSE	562.09
LC0443131	FALSE	213.9
LC0442813	FALSE	212.53
LC0443223	FALSE	325.91
LC0442949	FALSE	388.48
LC0443316	FALSE	253.21
LC0443333	FALSE	252.07
LC0443383	FALSE	244.24
LC0438031	FALSE	498.69
LC0437789	FALSE	346.09
LC0437981	FALSE	820.21
LC0438000	FALSE	540.34
LC0437819	FALSE	597.98
LC0437985	FALSE	375.02
LC0437786	FALSE	395.74
LC0437880	FALSE	211.38
LC0437936	FALSE	292.71
LC0438374	FALSE	797.66
LC0439004	FALSE	509.05
LC0438836	FALSE	201.9
LC0438584	FALSE	333.64
LC0438556	FALSE	286.67
LC0438567	FALSE	384.19
LC0438419	FALSE	211.24
LC0438602	FALSE	345.88
LC0439013	FALSE	205.55
LC0439105	FALSE	940.66
LC0438490	FALSE	295
LC0438493	FALSE	271.88
LC0439849	FALSE	306.07
LC0439506	FALSE	363.38
LC0439251	FALSE	448.72
LC0439622	FALSE	398.64
LC0439236	FALSE	214.62
LC0439828	FALSE	247.71
LC0439367	FALSE	365.52
LC0439558	FALSE	317.67
LC0439573	FALSE	535.84
LC0439861	FALSE	492.1
LC0439859	FALSE	558.29
LC0439855	FALSE	324.95
LC0439874	FALSE	390.78
LC0439772	FALSE	335.76
LC0439494	FALSE	565.05
LC0439848	FALSE	340.69
LC0439181	FALSE	356.5
LC0439245	FALSE	252.33
LC0439639	FALSE	211.66
LC0439654	FALSE	313.48
LC0439635	FALSE	311.55
LC0440096	FALSE	364.66
LC0440094	FALSE	298.91
LC0440415	FALSE	414.17
LC0440406	FALSE	461.79
LC0440120	FALSE	401.21
LC0440135	FALSE	268.59
LC0440050	FALSE	224.52
LC0440436	FALSE	433.29
LC0439957	FALSE	321.9
LC0440496	FALSE	506.93
LC0440485	FALSE	426.1
LC0440205	FALSE	686.97
LC0440207	FALSE	460.97
LC0440208	FALSE	733.84
LC0440250	FALSE	526.03
LC0440261	FALSE	243.9
LC0439991	FALSE	480.4
LC0440109	FALSE	251.91
LC0440200	FALSE	311.26
LC0440185	FALSE	206.09
LC0440351	FALSE	750.28
LC0440350	FALSE	457.98
LC0447630	FALSE	238.76
LC0447703	FALSE	235.66
LC0447765	FALSE	271.07
LC0447565	FALSE	245.78
LC0447441	FALSE	231.53
LC0447311	FALSE	472.29
LC0447232	FALSE	222.34
LC0447133	FALSE	284.24
LC0447473	FALSE	364.55
LC0448118	FALSE	472.22
LC0447880	FALSE	516.17
LC0448211	FALSE	331.53
LC0448017	FALSE	364.86
LC0448204	FALSE	213.05
LC0448108	FALSE	259.72
LC0448089	FALSE	501.52
LC0448090	FALSE	288.79
LC0448498	FALSE	288.02
LC0448397	FALSE	290.09
LC0453933	FALSE	384.83
LC0453447	FALSE	339.79
LC0453442	FALSE	283.5
LC0453271	FALSE	600.69
LC0453500	FALSE	224.79
LC0453600	FALSE	337.24
LC0453246	FALSE	394.02
LC0453357	FALSE	319.64
LC0453877	FALSE	327.1
LC0453880	FALSE	242.79
LC0449227	FALSE	264.57
LC0449139	FALSE	255.1
LC0449402	FALSE	473.57
LC0449290	FALSE	352.83
LC0449296	FALSE	231.88
LC0449145	FALSE	379.9
LC0449137	FALSE	342.88
LC0449155	FALSE	317.69
LC0449336	FALSE	378.97
LC0449393	FALSE	226.26
LC0449246	FALSE	287.07
LC0448980	FALSE	271.48
LC0448879	FALSE	291.34
LC0448976	FALSE	332.5
LC0448790	FALSE	375.53
LC0448973	FALSE	387.67
LC0449047	FALSE	366.71
LC0449760	FALSE	1376.09
LC0449750	FALSE	816.79
LC0449941	FALSE	267.93
LC0449821	FALSE	529.26
LC0449812	FALSE	288.36
LC0449749	FALSE	849.79
LC0449711	FALSE	245.02
LC0449558	FALSE	663.98
LC0449744	FALSE	937.83
LC0449737	FALSE	1039.59
LC0449611	FALSE	967.97
LC0449626	FALSE	534.4
LC0450919	FALSE	310.14
LC0450906	FALSE	266.97
LC0450835	FALSE	331.97
LC0450777	FALSE	670.91
LC0450797	FALSE	323.48
LC0450226	FALSE	1504.53
LC0450375	FALSE	240.66
LC0450470	FALSE	271.6
LC0450326	FALSE	226.57
LC0450186	FALSE	563.6
LC0450658	FALSE	454.6
LC0450808	FALSE	693.36
LC0450217	FALSE	666.55
LC0454323	FALSE	201.55
LC0454198	FALSE	323.53
LC0454613	FALSE	302.67
LC0454609	FALSE	330.24
LC0454401	FALSE	232.93
LC0454530	FALSE	308.05
LC0454754	FALSE	277.41
LC0454349	FALSE	367.59
LC0454355	FALSE	537.17
LC0454367	FALSE	469.14
LC0454455	FALSE	515.02
LC0461331	FALSE	372.97
LC0461544	FALSE	335
LC0461561	FALSE	320.59
LC0461563	FALSE	430.97
LC0461407	FALSE	279.59
LC0461412	FALSE	484.66
LC0461297	FALSE	572.6
LC0461414	FALSE	243.21
LC0461293	FALSE	428.52
LC0461032	FALSE	253.97
LC0461156	FALSE	560.69
LC0461235	FALSE	228.66
LC0460994	FALSE	358.33
LC0461069	FALSE	438.1
LC0461014	FALSE	212.6
LC0461610	FALSE	328
LC0461604	FALSE	247.29
LC0461498	FALSE	238.41
LC0461640	FALSE	338.69
LC0461472	FALSE	207.67
LC0461399	FALSE	432.34
LC0461444	FALSE	266.22
LC0461426	FALSE	347.86
LC0462352	FALSE	210.1
LC0462229	FALSE	244.29
LC0462132	FALSE	210.48
LC0462120	FALSE	532.1
LC0462177	FALSE	400.67
LC0461806	FALSE	462.21
LC0461777	FALSE	305.1
LC0461817	FALSE	203.86
LC0461873	FALSE	798.79
LC0462209	FALSE	645.5
LC0461975	FALSE	200.55
LC0461692	FALSE	202.59
LC0462056	FALSE	920
LC0462440	FALSE	951.67
LC0462312	FALSE	551.64
LC0462288	FALSE	990.62
LC0462786	FALSE	681.22
LC0462963	FALSE	216.05
LC0462647	FALSE	756.62
LC0462511	FALSE	284.79
LC0462827	FALSE	407.91
LC0462732	FALSE	236.48
LC0463048	FALSE	238.12
LC0462451	FALSE	815.28
LC0462640	FALSE	813.76
LC0463088	FALSE	447.83
LC0462930	FALSE	520.53
LC0462652	FALSE	407.29
LC0463076	FALSE	283
LC0463079	FALSE	248.64
LC0462681	FALSE	668.34
LC0462680	FALSE	297.71
LC0462663	TRUE	260.34
LC0462957	FALSE	544.21
LC0463058	FALSE	604.69
LC0462531	FALSE	465.14
LC0463204	FALSE	588.9
LC0459114	FALSE	514.38
LC0459016	FALSE	468.72
LC0458770	FALSE	208.47
LC0458768	FALSE	381.86
LC0458883	FALSE	368.02
LC0459158	FALSE	274.59
LC0458952	FALSE	627.31
LC0459126	FALSE	317.22
LC0458953	FALSE	315.86
LC0458614	FALSE	407
LC0463916	FALSE	648.17
LC0463436	FALSE	756.93
LC0463413	FALSE	620.6
LC0463471	FALSE	252.1
LC0463934	FALSE	607.88
LC0463801	FALSE	327.07
LC0463906	FALSE	324.66
LC0463966	FALSE	585.22
LC0463836	FALSE	1219.81
LC0463842	FALSE	546.05
LC0463304	FALSE	562.05
LC0464432	FALSE	1220.03
LC0464328	FALSE	296.16
LC0464105	FALSE	306.45
LC0463989	FALSE	584.6
LC0464000	FALSE	950.71
LC0463987	FALSE	862.29
LC0464186	FALSE	278.03
LC0464793	FALSE	429.71
LC0464872	FALSE	595.74
LC0465498	FALSE	508.59
LC0465354	FALSE	204.24
LC0465168	FALSE	364.88
LC0465166	FALSE	235.34
LC0465362	FALSE	463
LC0465377	FALSE	635.86
LC0465382	FALSE	717.4
LC0465469	FALSE	237.47
LC0465882	FALSE	237.9
LC0465666	TRUE	784.02
LC0466053	FALSE	365.1
LC0465560	FALSE	227.26
LC0465539	FALSE	1054.22
LC0465760	TRUE	337.16
LC0466277	FALSE	1242.88
LC0465627	FALSE	222.41
LC0466116	FALSE	236
LC0465944	FALSE	362.55
LC0465547	FALSE	889.05
LC0465562	FALSE	248.79
LC0465546	FALSE	583.34
LC0465959	FALSE	379.19
LC0466077	FALSE	778.91
LC0466736	FALSE	289.69
LC0466731	FALSE	286.69
LC0466337	FALSE	501.79
LC0466734	FALSE	359.76
LC0466597	FALSE	205.69
LC0466547	FALSE	466.14
LC0466506	FALSE	231.97
LC0466504	FALSE	348.69
LC0466502	FALSE	671.93
LC0466607	FALSE	564.76
LC0466620	FALSE	364.1
LC0467022	FALSE	545.79
LC0466404	FALSE	262.83
LC0466405	FALSE	323.16
LC0466409	FALSE	201.83
LC0466406	FALSE	355.03
LC0466928	FALSE	444.41
LC0466875	FALSE	399.17
LC0466921	FALSE	605.22
LC0466392	FALSE	375.1
LC0466647	FALSE	578
LC0466389	FALSE	313.03
LC0476377	FALSE	291.98
LC0476500	FALSE	264.12
LC0476371	FALSE	269.03
LC0476845	FALSE	410.91
LC0476482	FALSE	452.36
LC0476507	FALSE	262.19
LC0476470	FALSE	379.19
LC0476637	FALSE	469.38
LC0476463	FALSE	311.71
LC0476541	FALSE	262.03
LC0476720	FALSE	629.57
LC0476996	FALSE	318.55
LC0476486	FALSE	258.57
LC0476313	FALSE	421.55
LC0476317	FALSE	553.9
LC0476631	FALSE	363.78
LC0476304	FALSE	456.62
LC0476560	FALSE	362.9
LC0476356	FALSE	551.21
LC0476346	FALSE	345.28
LC0476873	FALSE	201.69
LC0476909	FALSE	280.12
LC0476884	FALSE	432.83
LC0476332	FALSE	255.66
LC0477228	FALSE	341.64
LC0477644	FALSE	321.55
LC0477284	FALSE	353.6
LC0477408	FALSE	766.4
LC0477113	FALSE	433.45
LC0477116	FALSE	327.97
LC0477042	FALSE	688.09
LC0478008	FALSE	277.52
LC0478134	FALSE	432.38
LC0478124	FALSE	277.34
LC0478045	FALSE	202.45
LC0478114	FALSE	263.41
LC0478111	FALSE	331.81
LC0478225	FALSE	465.55
LC0478077	FALSE	226.03
LC0478511	FALSE	221.1
LC0478203	FALSE	369.78
LC0477759	FALSE	299.64
LC0477841	FALSE	256.29
LC0477842	FALSE	354.09
LC0478137	TRUE	342.1
LC0477799	FALSE	328.79
LC0478378	FALSE	409.14
LC0478250	FALSE	216.69
LC0478370	FALSE	436.57
LC0477895	FALSE	333.45
LC0478735	FALSE	233.43
LC0478727	FALSE	688.71
LC0479263	FALSE	409.9
LC0478754	FALSE	264.31
LC0478786	FALSE	348.59
LC0479286	FALSE	495.6
LC0479198	FALSE	353.29
LC0479107	FALSE	495.43
LC0479224	FALSE	209.59
LC0478881	FALSE	452
LC0479132	FALSE	213.91
LC0479140	FALSE	223.31
LC0479133	FALSE	310.74
LC0478979	FALSE	753.02
LC0479278	FALSE	477.38
LC0478973	FALSE	438.84
LC0478773	FALSE	501
LC0478854	FALSE	277.43
LC0478851	FALSE	603.07
LC0478834	FALSE	398.64
LC0479039	FALSE	393.5
LC0479035	FALSE	205.59
LC0479032	FALSE	207.91
LC0478936	FALSE	376.95
LC0478993	FALSE	495.81
LC0478638	FALSE	591.34
LC0478820	FALSE	338.71
LC0478816	TRUE	337.6
LC0479960	FALSE	517.71
LC0479442	FALSE	239.9
LC0479445	FALSE	311.59
LC0479786	FALSE	222.84
LC0479439	FALSE	455.69
LC0479342	FALSE	518.1
LC0479997	FALSE	262.93
LC0479411	FALSE	416.69
LC0479884	FALSE	392.57
LC0479892	FALSE	322
LC0479891	FALSE	218.14
LC0479330	FALSE	530.38
LC0479354	FALSE	290.52
LC0479610	FALSE	293.21
LC0480700	FALSE	328.64
LC0480795	FALSE	458.74
LC0480172	FALSE	208.43
LC0480198	FALSE	278.57
LC0480076	FALSE	660.26
LC0480717	FALSE	925.57
LC0480724	FALSE	248.69
LC0480537	FALSE	527.9
LC0480061	FALSE	517.83
LC0480550	FALSE	624.64
LC0480408	FALSE	746.16
LC0480069	FALSE	449.03
LC0480063	FALSE	345.34
LC0480240	FALSE	379.19
LC0480344	FALSE	574.36
LC0480528	FALSE	296.84
LC0480495	FALSE	253.93
LC0480079	FALSE	358.24
LC0480459	FALSE	477.76
LC0480455	FALSE	491.79
LC0480596	FALSE	277.31
LC0480565	FALSE	244.21
LC0480564	FALSE	596.09
LC0480976	FALSE	248.12
LC0481081	FALSE	228.78
LC0481486	FALSE	241.55
LC0480853	FALSE	236.76
LC0481105	FALSE	861.38
LC0480889	FALSE	366.88
LC0481350	FALSE	250.19
LC0481263	FALSE	504.1
LC0480933	FALSE	401.12
LC0481363	FALSE	233.24
LC0491129	FALSE	334.97
LC0491004	FALSE	236.45
LC0490760	FALSE	458.52
LC0491034	FALSE	654
LC0491155	FALSE	334.62
LC0491054	FALSE	500.69
LC0491170	FALSE	508.07
LC0490788	FALSE	265.66
LC0491215	FALSE	359.17
LC0491188	FALSE	513.97
LC0491377	FALSE	274.47
LC0490784	FALSE	254.16
LC0490893	FALSE	767.09
LC0490674	FALSE	576.72
LC0491719	FALSE	235.48
LC0492078	FALSE	644.07
LC0491985	FALSE	320.78
LC0491909	FALSE	208.66
LC0491993	FALSE	214.14
LC0492126	FALSE	493.97
LC0492125	FALSE	385.03
LC0492113	FALSE	266.97
LC0491510	FALSE	381.53
LC0491951	FALSE	415.64
LC0491681	FALSE	359.17
LC0491671	FALSE	365.24
LC0491722	TRUE	273.24
LC0491424	FALSE	326.69
LC0491553	FALSE	236.48
LC0491473	FALSE	424.64
LC0491665	FALSE	355.12
LC0491556	FALSE	205.1
LC0492765	FALSE	358.9
LC0492575	FALSE	807.21
LC0492293	FALSE	261.6
LC0492280	FALSE	254.48
LC0492311	FALSE	466.72
LC0492383	FALSE	415.66
LC0492828	FALSE	233.43
LC0492837	FALSE	327.72
LC0492726	FALSE	278.62
LC0492692	FALSE	644.72
LC0492366	FALSE	432.6
LC0492362	FALSE	613.47
LC0493167	FALSE	229.57
LC0493324	FALSE	472.72
LC0493201	FALSE	426.12
LC0493013	FALSE	722.05
LC0493121	FALSE	376.52
LC0493141	FALSE	653.21
LC0493142	FALSE	482.88
LC0493145	FALSE	221.78
LC0493359	FALSE	270.47
LC0493586	FALSE	335.17
LC0492931	FALSE	206.05
LC0492920	FALSE	743.34
LC0493604	FALSE	230.64
LC0493352	TRUE	280.79
LC0493206	FALSE	248.66
LC0493204	FALSE	320.55
LC0494135	FALSE	504.03
LC0494005	FALSE	224.22
LC0494358	FALSE	548.29
LC0494386	FALSE	290.19
LC0494654	FALSE	545.45
LC0494993	FALSE	578.97
LC0495154	FALSE	202.62
LC0494578	FALSE	250.74
LC0494573	FALSE	356.98
LC0494920	FALSE	2462.69
LC0494702	FALSE	1727.64
LC0494941	FALSE	479.93
LC0494703	FALSE	585.66
LC0495199	FALSE	1202.43
LC0495200	FALSE	1203.59
LC0495180	FALSE	283.31
LC0495679	FALSE	321.4
LC0495335	FALSE	216.97
LC0495654	FALSE	586.29
LC0495682	FALSE	695.4
LC0495267	FALSE	250.57
LC0495565	FALSE	422.16
LC0495263	FALSE	280.95
LC0495935	FALSE	293.21
LC0495794	FALSE	639.76
LC0495975	FALSE	1081.45
LC0495811	FALSE	358.36
LC0495801	FALSE	345.6
LC0495860	FALSE	511.45
LC0495819	FALSE	446.1
LC0495875	FALSE	395.24
LC0495874	FALSE	681.12
LC0495878	FALSE	237.59
LC0495581	FALSE	499.6
LC0501510	FALSE	461.93
LC0501513	FALSE	217.12
LC0501731	FALSE	500.43
LC0501846	FALSE	220.69
LC0502112	FALSE	384.79
LC0501466	FALSE	279.74
LC0501939	FALSE	222.55
LC0501932	FALSE	207.79
LC0507011	FALSE	348.31
LC0507273	FALSE	577.6
LC0507441	FALSE	468.03
LC0507438	FALSE	225.16
LC0507216	FALSE	332.71
LC0506786	FALSE	356.98
LC0506857	FALSE	312.62
LC0506737	FALSE	333.67
LC0508202	FALSE	378.55
LC0507621	FALSE	601.57
LC0507789	FALSE	227.71
LC0507607	FALSE	420.93
LC0507852	FALSE	382.93
LC0507534	FALSE	538.98
LC0507974	FALSE	409.02
LC0507568	FALSE	223.52
LC0507940	FALSE	597.4
LC0507934	FALSE	1127.31
LC0507943	FALSE	559.26
LC0507947	FALSE	268.02
LC0507638	FALSE	632.97
LC0507658	FALSE	565.83
LC0508303	FALSE	464.21
LC0508355	FALSE	308.66
LC0508915	FALSE	554.03
LC0508780	FALSE	464.4
LC0508325	FALSE	652.62
LC0508324	FALSE	300.33
LC0508323	FALSE	1232.02
LC0508363	FALSE	445.02
LC0508407	FALSE	350.48
LC0508310	FALSE	286.22
LC0508625	FALSE	324.47
LC0508477	FALSE	313.69
LC0508405	FALSE	393.59
LC0508547	FALSE	235.71
LC0508453	FALSE	1151.21
LC0508664	FALSE	365.53
LC0509101	FALSE	407.97
LC0509736	FALSE	463.22
LC0509178	FALSE	460.9
LC0509724	FALSE	254.03
LC0509237	FALSE	271.48
LC0509245	FALSE	582.38
LC0509749	FALSE	288.24
LC0509534	FALSE	329.21
LC0509117	FALSE	346.03
LC0509138	FALSE	258.19
LC0509699	FALSE	597.36
LC0509064	FALSE	1113.71
LC0509665	FALSE	622.83
LC0509427	FALSE	550.83
LC0509523	TRUE	323.78
LC0510263	FALSE	339.29
LC0510285	FALSE	590.72
LC0510235	FALSE	383.29
LC0510229	FALSE	617.52
LC0510214	FALSE	242.93
LC0510535	FALSE	206.14
LC0509907	FALSE	279.74
LC0510317	FALSE	342.57
LC0510310	FALSE	323.29
LC0510104	FALSE	307.34
LC0510115	FALSE	455.29
LC0510464	FALSE	246.97
LC0510506	FALSE	853.03
LC0510504	FALSE	321.48
LC0510181	FALSE	283.64
LC0510968	FALSE	306.17
LC0511200	FALSE	205.57
LC0510859	FALSE	269.38
LC0511056	FALSE	445.22
LC0510973	FALSE	337.79
LC0510975	FALSE	394.62
LC0510731	FALSE	205.16
LC0510693	FALSE	328.1
LC0511272	FALSE	323.4
LC0511067	FALSE	417.21
LC0510704	FALSE	238.1
LC0510957	FALSE	279.22
LC0511314	FALSE	476.76
LC0511579	FALSE	242.79
LC0511877	FALSE	211.79
LC0511499	FALSE	205.36
LC0511717	FALSE	314.81
LC0511698	FALSE	332.72
LC0522970	FALSE	389.31
LC0523001	FALSE	228.59
LC0522903	FALSE	327.28
LC0522497	FALSE	217
LC0522630	FALSE	493.36
LC0522469	FALSE	426.05
LC0522471	FALSE	224.55
LC0522603	FALSE	232.76
LC0522596	FALSE	455.12
LC0522914	FALSE	310.76
LC0522588	FALSE	227.67
LC0522367	FALSE	335.07
LC0522354	FALSE	240.64
LC0522741	FALSE	420.72
LC0522534	FALSE	430.55
LC0522656	FALSE	415.03
LC0516950	FALSE	837.14
LC0516856	FALSE	260.69
LC0516832	FALSE	404.93
LC0516919	FALSE	319.26
LC0516991	FALSE	234.47
LC0516911	FALSE	369
LC0516807	FALSE	574.05
LC0516803	FALSE	259.19
LC0516929	FALSE	485.69
LC0517031	FALSE	395.05
LC0517411	FALSE	313.31
LC0517449	FALSE	520.55
LC0517293	FALSE	296.72
LC0516899	FALSE	202.53
LC0517430	FALSE	275.97
LC0517169	FALSE	268.29
LC0517216	FALSE	368.41
LC0517360	FALSE	315.03
LC0517380	FALSE	376.17
LC0517950	FALSE	438.1
LC0517655	FALSE	745.41
LC0517516	FALSE	789.36
LC0517544	FALSE	579.21
LC0517552	FALSE	951.95
LC0518007	FALSE	563.62
LC0517490	FALSE	898.62
LC0517746	FALSE	886.62
LC0517724	FALSE	265.43
LC0518287	FALSE	203.28
LC0518763	FALSE	593.59
LC0518766	FALSE	422
LC0518784	FALSE	411.95
LC0518781	FALSE	226.81
LC0518757	FALSE	310.21
LC0518731	FALSE	617.95
LC0518429	FALSE	364.95
LC0518510	FALSE	412.22
LC0518506	FALSE	219.19
LC0518541	FALSE	332.66
LC0518606	FALSE	358.66
LC0518659	FALSE	266.52
LC0518671	FALSE	304.29
LC0518295	FALSE	487.83
LC0518578	FALSE	252.43
LC0518577	FALSE	204.59
LC0518581	FALSE	242.76
LC0518515	FALSE	241.76
LC0518358	FALSE	217.5
LC0518392	FALSE	209.21
LC0518468	FALSE	617.66
LC0518531	FALSE	768.91
LC0529808	FALSE	240.93
LC0529847	FALSE	537.52
LC0529848	FALSE	353.59
LC0529737	FALSE	531.21
LC0529545	FALSE	439.14
LC0529750	FALSE	915.5
LC0529161	FALSE	1127.59
LC0529550	FALSE	993.22
LC0529900	FALSE	704.98
LC0529898	FALSE	239.69
LC0529669	FALSE	572.69
LC0529893	FALSE	475.66
LC0531262	FALSE	411.59
LC0531299	FALSE	592.67
LC0530952	FALSE	548.14
LC0531304	FALSE	652.81
LC0531332	FALSE	462.05
LC0531178	FALSE	211.31
LC0531310	FALSE	233.67
LC0531169	FALSE	367.9
LC0530797	FALSE	287.33
LC0530840	FALSE	217.21
LC0531410	FALSE	372.17
LC0531372	FALSE	388.09
LC0531382	FALSE	246.05
LC0531343	FALSE	231.72
LC0530872	FALSE	320.47
LC0531368	FALSE	305.48
LC0531240	FALSE	254.91
LC0530689	FALSE	235.62
LC0531402	FALSE	200.22
LC0530756	FALSE	702.38
LC0531784	FALSE	336.66
LC0531791	FALSE	245.88
LC0531482	FALSE	384.05
LC0532179	FALSE	470.91
LC0532022	FALSE	250.31
LC0532006	FALSE	213.91
LC0531657	FALSE	269.93
LC0531813	FALSE	370.09
LC0531816	FALSE	366.81
LC0532064	FALSE	271.17
LC0531513	FALSE	485.67
LC0531841	FALSE	378.02
LC0531766	FALSE	213.41
LC0531439	FALSE	655.67
LC0531699	FALSE	505.17
LC0531696	FALSE	559.59
LC0532152	FALSE	237.34
LC0531954	FALSE	210.52
LC0532087	FALSE	304.38
LC0532160	FALSE	413.48
LC0532147	FALSE	377.9
LC0531562	FALSE	232.07
LC0531607	FALSE	267.1
LC0531578	FALSE	292.02
LC0531829	FALSE	273.83
LC0531877	FALSE	429.9
LC0532756	FALSE	230
LC0532944	FALSE	209.33
LC0532762	FALSE	431.31
LC0532552	FALSE	349
LC0532867	FALSE	480.43
LC0532378	FALSE	373.83
LC0532556	FALSE	266.74
LC0532334	FALSE	258.14
LC0532840	FALSE	229.62
LC0532450	FALSE	347.83
LC0532803	FALSE	215.14
LC0533628	FALSE	282.19
LC0533605	FALSE	266.53
LC0533145	FALSE	540.19
LC0533223	FALSE	357.93
LC0533118	FALSE	284.31
LC0533601	FALSE	204.66
LC0532991	FALSE	371.28
LC0532998	FALSE	318.26
LC0532997	FALSE	290.83
LC0533007	FALSE	687.22
LC0533011	FALSE	492.76
LC0533056	FALSE	240.26
LC0533061	FALSE	318.45
LC0533018	FALSE	225.72
LC0533289	FALSE	364.5
LC0533288	FALSE	667.45
LC0533724	FALSE	403.76
LC0533340	FALSE	267
LC0533330	FALSE	219.43
LC0533556	FALSE	338.83
LC0533718	FALSE	243.72
LC0539843	FALSE	441.41
LC0539802	FALSE	300.4
LC0539837	FALSE	659.81
LC0539814	FALSE	449.45
LC0539842	FALSE	273.9
LC0540509	FALSE	417.17
LC0539990	FALSE	415.88
LC0540374	FALSE	359.38
LC0539831	FALSE	472.28
LC0540419	FALSE	385.21
LC0540331	FALSE	218.79
LC0540428	FALSE	399.34
LC0541080	FALSE	208.81
LC0541245	FALSE	519.53
LC0540656	FALSE	292.48
LC0541024	FALSE	231.07
LC0541013	FALSE	326.41
LC0541014	FALSE	377.64
LC0540629	FALSE	230.02
LC0541268	FALSE	572.64
LC0541035	FALSE	499.07
LC0541160	FALSE	340
LC0541215	FALSE	322.57
LC0541167	FALSE	251.72
LC0541010	FALSE	412.24
LC0541193	FALSE	210.79
LC0541087	FALSE	365.83
LC0540706	FALSE	527.9
LC0540705	FALSE	378.55
LC0541429	FALSE	246.76
LC0541528	FALSE	504.14
LC0541886	FALSE	383.1
LC0541820	FALSE	394.07
LC0541444	FALSE	429.36
LC0541706	FALSE	856.34
LC0541631	FALSE	612
LC0541559	FALSE	801.9
LC0541469	FALSE	1004.76
LC0541670	FALSE	406.09
LC0541358	FALSE	700.29
LC0541496	FALSE	235.31
LC0542165	FALSE	313.4
LC0542233	FALSE	425.97
LC0542234	FALSE	245.38
LC0542564	FALSE	326.26
LC0542734	FALSE	226.16
LC0542642	FALSE	473.93
LC0542753	FALSE	219.16
LC0542109	FALSE	386.59
LC0542635	FALSE	438.5
LC0542782	FALSE	266.52
LC0542833	FALSE	623.67
LC0542831	FALSE	1060.48
LC0542637	FALSE	380.28
LC0542673	TRUE	694.64
LC0542197	FALSE	271.59
LC0543162	FALSE	355.1
LC0543087	FALSE	419.71
LC0543075	FALSE	767.07
LC0543223	FALSE	598.17
LC0543209	FALSE	403.97
LC0543528	FALSE	264.07
LC0543097	FALSE	373.88
LC0543514	FALSE	203.95
LC0543538	FALSE	540.91
LC0543501	FALSE	588.24
LC0543354	FALSE	361.81
LC0543366	FALSE	856.16
LC0543353	FALSE	732.72
LC0542893	FALSE	954.22
LC0542888	FALSE	219.28
LC0544998	FALSE	636.03
LC0544616	FALSE	1426.14
LC0544596	FALSE	218.43
LC0545014	FALSE	1380.52
LC0545012	FALSE	221.81
LC0544649	FALSE	400.07
LC0545059	FALSE	505.97
LC0544468	FALSE	462.43
LC0544556	FALSE	1002.34
LC0544816	FALSE	893.76
LC0544782	FALSE	857.33
LC0544787	FALSE	842.34
LC0544796	FALSE	1723.03
LC0545346	FALSE	346.1
LC0545462	TRUE	458.88
LC0545814	FALSE	330.88
LC0545683	FALSE	753.03
LC0545859	FALSE	444.74
LC0545395	FALSE	306.48
LC0545373	FALSE	442.93
LC0545318	FALSE	1361.26
LC0545293	FALSE	2034.71
LC0545922	FALSE	1623
LC0545887	FALSE	562.38
LC0546036	FALSE	332.09
LC0545930	FALSE	204.9
LC0546657	FALSE	336.93
LC0546154	FALSE	844.67
LC0546236	FALSE	427.72
LC0546282	FALSE	921.43
LC0546195	FALSE	297.71
LC0546322	FALSE	259.72
LC0546328	FALSE	330.21
LC0546265	FALSE	594.05
LC0546371	FALSE	229.19
LC0546360	FALSE	526.72
LC0546186	FALSE	273.14
LC0546247	FALSE	589.12
LC0547448	FALSE	482.76
LC0546895	FALSE	229.47
LC0547075	FALSE	370.66
LC0547105	FALSE	501.43
LC0547071	FALSE	306.79
LC0547032	FALSE	313.24
LC0547068	FALSE	907.52
LC0547065	FALSE	721.21
LC0547028	FALSE	538.72
LC0548337	FALSE	422.05
LC0548367	FALSE	269.97
LC0548454	FALSE	252.53
LC0548260	FALSE	207.52
LC0548457	FALSE	212.29
LC0548814	FALSE	530.41
LC0548906	FALSE	605.26
LC0548801	FALSE	708.6
LC0548553	FALSE	411.21
LC0548874	FALSE	516.78
LC0548552	FALSE	429.41
LC0549097	FALSE	248.78
LC0549374	FALSE	947.22
LC0549377	FALSE	208.53
LC0549560	FALSE	377.41
LC0549545	FALSE	213.53
LC0549547	FALSE	386.84
LC0549197	FALSE	638.69
LC0549122	FALSE	251.6
LC0549578	FALSE	390.47
LC0549370	FALSE	730.95
LC0549662	FALSE	597.28
LC0549631	FALSE	751.09
LC0549663	FALSE	423.02
LC0549722	FALSE	433.14
LC0549757	FALSE	908.76
LC0549727	FALSE	635.76
LC0549608	FALSE	1285.16
LC0553672	FALSE	485.41
LC0553553	FALSE	286.62
LC0553540	FALSE	487.55
LC0553570	FALSE	322.34
LC0553423	FALSE	370.55
LC0553833	FALSE	485.33
LC0553851	FALSE	350.67
LC0554034	FALSE	302.72
LC0554005	FALSE	607.31
LC0553937	FALSE	559.79
LC0553933	FALSE	250.26
LC0553942	FALSE	421.6
LC0553974	FALSE	252.62
LC0553918	FALSE	541.43
LC0553694	FALSE	317.9
LC0553896	FALSE	233.66
LC0554069	FALSE	744.1
LC0554063	FALSE	292.24
LC0554137	FALSE	379.34
LC0549765	FALSE	337.21
LC0550255	FALSE	653.93
LC0550403	FALSE	411.43
LC0550487	FALSE	232.59
LC0550517	FALSE	338.53
LC0550374	FALSE	233.93
LC0550355	FALSE	407.76
LC0550084	FALSE	420.21
LC0558511	FALSE	388.57
LC0558217	FALSE	617.81
LC0558214	FALSE	702.16
LC0558261	FALSE	568.43
LC0558411	FALSE	476.22
LC0558725	FALSE	321.59
LC0558599	FALSE	252.74
LC0558778	FALSE	257.52
LC0558726	FALSE	291.07
LC0558159	FALSE	279
LC0558388	FALSE	416.74
LC0558608	FALSE	415.97
LC0558644	FALSE	760.02
LC0558637	FALSE	337.17
LC0558552	FALSE	290.6
LC0558569	FALSE	292.52
LC0558603	FALSE	411.55
LC0558566	FALSE	351.79
LC0558027	FALSE	288.19
LC0558119	FALSE	408.9
LC0558370	FALSE	380.55
LC0558142	FALSE	569.48
LC0558068	FALSE	299.07
LC0558110	FALSE	277.21
LC0558682	FALSE	621.03
LC0559246	FALSE	406.12
LC0559424	FALSE	205.83
LC0559233	FALSE	306.9
LC0559427	FALSE	216.38
LC0559200	FALSE	530.48
LC0559380	FALSE	230.05
LC0559366	FALSE	302.72
LC0559278	FALSE	219.67
LC0559333	FALSE	511.91
LC0559040	FALSE	524.19
LC0558797	FALSE	217.24
LC0559015	FALSE	485.34
LC0559067	FALSE	353.62
LC0558870	FALSE	317.43
LC0559731	FALSE	338.26
LC0559568	FALSE	703.91
LC0559738	FALSE	234.59
LC0559762	FALSE	351.05
LC0559711	FALSE	335.67
LC0559807	FALSE	468.26
LC0559814	FALSE	326
LC0559701	FALSE	306.02
LC0559686	FALSE	492.64
LC0559888	FALSE	347.26
LC0560024	FALSE	325.52
LC0559940	FALSE	413.36
LC0559939	FALSE	590.05
LC0559905	FALSE	494.9
LC0560016	FALSE	722.34
LC0559898	FALSE	295.98
LC0559766	FALSE	248.16
LC0559991	FALSE	498.12
LC0559920	FALSE	296.59
LC0559877	FALSE	358.12
LC0561254	FALSE	431.31
LC0561359	FALSE	241.67
LC0561222	FALSE	482.21
LC0561231	FALSE	433.66
LC0561524	FALSE	307.41
LC0561389	FALSE	303.48
LC0561386	FALSE	401.43
LC0561384	FALSE	576.21
LC0561289	FALSE	307.26
LC0561268	FALSE	382.6
LC0561098	FALSE	290.1
LC0560833	FALSE	291.41
LC0561151	FALSE	375.55
LC0562733	FALSE	327.52
LC0562749	FALSE	1013.57
LC0562735	FALSE	546.81
LC0562448	FALSE	600.53
LC0562369	FALSE	347.62
LC0562354	FALSE	446.59
LC0562443	FALSE	217.26
LC0562808	FALSE	382.03
LC0562689	FALSE	438.78
LC0562378	FALSE	272.83
LC0562868	FALSE	367.43
LC0564449	FALSE	235.83
LC0564624	FALSE	201.19
LC0564359	FALSE	271.17
LC0564393	FALSE	216.6
LC0564296	FALSE	279.52
LC0564410	FALSE	208.93
LC0564196	FALSE	244.57
LC0564189	FALSE	268.43
LC0564190	FALSE	374.83
LC0564175	FALSE	369.91
LC0564334	FALSE	248.52
LC0564415	FALSE	293.36
LC0564405	FALSE	201.55
LC0563945	FALSE	230.48
LC0565070	FALSE	356.59
LC0564647	FALSE	233.79
LC0564676	FALSE	295.4
LC0564664	FALSE	530.53
LC0564634	FALSE	330.16
LC0565081	FALSE	455.21
LC0565084	FALSE	326.5
LC0565136	FALSE	375.03
LC0565093	FALSE	289.72
LC0564810	FALSE	447.09
LC0565231	FALSE	282.31
LC0566547	FALSE	213.78
LC0566548	FALSE	274
LC0566323	FALSE	339.95
LC0566439	FALSE	212.07
LC0566226	FALSE	282.48
LC0566403	FALSE	300.19
LC0566268	FALSE	325.88
LC0566273	FALSE	302.21
LC0566370	FALSE	236.76
LC0566265	FALSE	402.36
LC0567231	FALSE	217.29
LC0566805	FALSE	265.17
LC0567121	FALSE	482.62
LC0566743	FALSE	480.6
LC0566747	FALSE	646.6
LC0566764	FALSE	459.86
LC0566774	FALSE	736.36
LC0566796	FALSE	380.07
LC0567181	FALSE	222.41
LC0566666	FALSE	889.95
LC0567276	FALSE	226.12
LC0566649	FALSE	302.66
LC0566658	FALSE	780.69
LC0566983	FALSE	511.6
LC0567408	FALSE	350.1
LC0567409	FALSE	293.16
LC0567666	FALSE	210.09
LC0567600	FALSE	216
LC0567712	FALSE	294.4
LC0567709	FALSE	259.6
LC0567719	FALSE	296.57
LC0567628	FALSE	445.12
LC0567754	FALSE	331.62
LC0567494	FALSE	361.31
LC0567329	FALSE	220.97
LC0567607	FALSE	574.91
LC0567694	FALSE	358.66
LC0567287	FALSE	553.09
LC0567698	FALSE	202.98
LC0567800	FALSE	201.83
LC0567815	FALSE	220.95
LC0567308	FALSE	423.24
LC0567304	FALSE	512.86
LC0567658	FALSE	345.21
LC0567659	FALSE	250.33
LC0571134	FALSE	213.59
LC0570891	FALSE	465.4
LC0570901	FALSE	309.1
LC0571071	FALSE	325.02
LC0571411	FALSE	369.55
LC0571509	FALSE	221.53
LC0568713	FALSE	371.26
LC0569320	FALSE	337.41
LC0568999	FALSE	259.26
LC0568936	FALSE	335.53
LC0569159	FALSE	220.72
LC0569190	FALSE	326.26
LC0569191	FALSE	330.31
LC0569306	FALSE	318.22
LC0569203	FALSE	238.47
LC0569186	FALSE	373.26
LC0569323	FALSE	317.22
LC0569042	FALSE	306.9
LC0568977	FALSE	205.83
LC0568894	FALSE	261.79
LC0569262	FALSE	290.69
LC0568653	FALSE	435.33
LC0572351	FALSE	275.48
LC0571876	FALSE	221.05
LC0571956	FALSE	238.34
LC0571940	FALSE	260.62
LC0572184	FALSE	200
LC0572322	FALSE	235.66
LC0573139	FALSE	343.79
LC0573019	FALSE	264.4
LC0573009	FALSE	237.07
LC0572984	FALSE	269.5
LC0572609	FALSE	224.98
LC0572840	FALSE	284.28
LC0572727	FALSE	270.79
LC0572598	FALSE	294.9
LC0572664	FALSE	210.36
LC0572469	FALSE	238.17
LC0575278	FALSE	509.62
LC0574747	FALSE	490.31
LC0574795	FALSE	216.43
LC0574771	FALSE	336.95
LC0574851	FALSE	209.6
LC0575399	FALSE	202.72
LC0574713	FALSE	423.52
LC0574818	FALSE	402.43
LC0575375	FALSE	410.34
LC0575056	FALSE	248.86
LC0574787	FALSE	420.02
LC0575384	FALSE	398.43
LC0574763	FALSE	323.74
LC0574913	FALSE	684.84
LC0576181	FALSE	218.74
LC0575692	FALSE	444.36
LC0576075	FALSE	285.03
LC0576117	FALSE	223.6
LC0575879	FALSE	280.5
LC0575882	FALSE	227.33
LC0575589	FALSE	273.97
LC0575548	FALSE	298.83
LC0575473	FALSE	241.17
LC0576364	FALSE	605.33
LC0576477	FALSE	230.57
LC0576475	FALSE	287
LC0576601	FALSE	228.29
LC0576607	FALSE	398.4
LC0576580	FALSE	286.45
LC0576490	FALSE	258.64
LC0576489	FALSE	319.69
LC0576777	FALSE	454.05
LC0576350	FALSE	224.41
LC0576536	FALSE	421.31
LC0576414	FALSE	266.47
LC0576251	FALSE	312.95
LC0576249	FALSE	242.67
LC0576245	FALSE	316.66
LC0576420	FALSE	320.62
LC0576284	FALSE	419.86
LC0579971	FALSE	305.36
LC0579728	FALSE	370.86
LC0579854	FALSE	428.66
LC0579870	FALSE	273.22
LC0579865	FALSE	280.19
LC0579545	FALSE	257.28
LC0579410	FALSE	301.05
LC0579905	FALSE	421.52
LC0579522	FALSE	343.97
LC0579485	FALSE	399.41
LC0579954	FALSE	275.03
LC0579438	FALSE	418.76
LC0579296	FALSE	250.52
LC0577519	FALSE	403.47
LC0577236	FALSE	284.55
LC0577762	FALSE	566.5
LC0577497	FALSE	256.36
LC0577735	FALSE	616.95
LC0577764	FALSE	1138
LC0577643	FALSE	557.31
LC0577640	FALSE	328.86
LC0577675	TRUE	452.31
LC0577758	FALSE	857.16
LC0577557	FALSE	419.1
LC0577669	FALSE	739.83
LC0577532	FALSE	405.86
LC0577505	FALSE	233.38
LC0577683	FALSE	310.97
LC0577036	FALSE	345.4
LC0577391	FALSE	521.4
LC0577804	FALSE	369.78
LC0577908	FALSE	220.95
LC0578260	FALSE	367.34
LC0578241	FALSE	509.81
LC0578369	FALSE	211.31
LC0578299	FALSE	353.69
LC0577898	FALSE	849.24
LC0578272	FALSE	368.79
LC0577975	FALSE	502.41
LC0578219	FALSE	211.45
LC0578619	FALSE	850.59
LC0579197	FALSE	256.81
LC0578682	FALSE	623.03
LC0578976	FALSE	482.81
LC0578678	FALSE	888.26
LC0578528	FALSE	209.24
LC0578606	FALSE	919.9
LC0578970	FALSE	674.97
LC0579090	FALSE	755.59
LC0578852	FALSE	544.03
LC0578908	FALSE	272.79
LC0578902	FALSE	395.45
LC0579034	FALSE	397.41
LC0578826	FALSE	519.64
LC0579061	FALSE	543.98
LC0579078	FALSE	343.98
LC0578762	FALSE	294.34
LC0578999	FALSE	301
LC0578780	FALSE	791.97
LC0579014	FALSE	339.16
LC0578711	FALSE	428.22
LC0581336	FALSE	683.1
LC0581467	FALSE	459.07
LC0580817	FALSE	468.31
LC0580989	FALSE	210.36
LC0581463	FALSE	304.59
LC0581212	FALSE	220.9
LC0580920	FALSE	471.84
LC0580852	FALSE	391.03
LC0580940	FALSE	271.31
LC0580872	FALSE	277.86
LC0581116	FALSE	450.64
LC0581264	FALSE	449.52
LC0581525	FALSE	863.83
LC0580950	FALSE	214.31
LC0581115	FALSE	435.45
LC0583511	FALSE	340.09
LC0583531	FALSE	565.22
LC0583489	FALSE	422.98
LC0583308	FALSE	837.86
LC0583430	FALSE	469.69
LC0583288	FALSE	647.57
LC0583481	FALSE	247.55
LC0583694	FALSE	215.41
LC0583464	FALSE	367.9
LC0583518	FALSE	290.53
LC0583517	FALSE	420.29
LC0583718	FALSE	324.97
LC0583470	FALSE	406.79
LC0583085	FALSE	200.9
LC0583664	FALSE	615.07
LC0583189	FALSE	288.16
LC0583995	FALSE	418.28
LC0584185	FALSE	763.29
LC0584142	FALSE	271.62
LC0584465	FALSE	334.29
LC0584165	FALSE	627.78
LC0584524	FALSE	339.79
LC0584053	FALSE	551.59
LC0583943	FALSE	351.52
LC0583942	FALSE	204.98
LC0584479	FALSE	301.28
LC0584208	FALSE	205
LC0584626	FALSE	561.98
LC0585087	FALSE	421.67
LC0584885	FALSE	237.97
LC0584614	FALSE	425.03
LC0584700	FALSE	293.38
LC0584823	FALSE	412.72
LC0584851	FALSE	267.36
LC0584763	FALSE	285.17
LC0584989	FALSE	209.17
LC0585584	FALSE	465.52
LC0585832	FALSE	491
LC0585686	FALSE	330.16
LC0585246	FALSE	661.81
LC0585512	FALSE	253.88
LC0585325	FALSE	291.07
LC0585393	FALSE	340.21
LC0585232	FALSE	609.9
LC0585345	FALSE	444.95
LC0585556	FALSE	208.38
LC0585701	FALSE	224.97
LC0585277	FALSE	394.6
LC0585411	FALSE	563.29
LC0586101	FALSE	297.38
LC0586722	FALSE	818.72
LC0586099	FALSE	1309.72
LC0586389	FALSE	304.43
LC0586391	FALSE	207.12
LC0586480	FALSE	842.79
LC0586023	FALSE	542.47
LC0586168	FALSE	551.28
LC0586482	FALSE	479.62
LC0586528	FALSE	292.53
LC0586149	FALSE	1014.76
LC0586485	FALSE	332.83
LC0586823	FALSE	279.6
LC0586813	FALSE	475.81
LC0586859	FALSE	205.1
LC0586869	FALSE	205.72
LC0587144	FALSE	479.88
LC0587138	FALSE	219.83
LC0587291	FALSE	506.09
LC0586921	FALSE	376.93
LC0586931	FALSE	425.76
LC0587854	FALSE	344.83
LC0587705	FALSE	799.26
LC0588145	FALSE	509.72
LC0588033	FALSE	480.22
LC0588061	FALSE	235.72
LC0588072	FALSE	833.81
LC0588412	FALSE	300.09
LC0588409	FALSE	324.36
LC0588545	FALSE	225.05
LC0588904	FALSE	667.69
LC0588736	FALSE	211.84
LC0588399	FALSE	324.09
LC0588506	FALSE	895
LC0588656	FALSE	248.28
LC0588610	FALSE	254.03
LC0588777	FALSE	322.17
LC0588499	FALSE	603.6
LC0588718	FALSE	324.28
LC0588226	FALSE	405.07
LC0588303	FALSE	635.9
LC0590103	FALSE	207.72
LC0590424	FALSE	299.22
LC0590361	FALSE	217.6
LC0589805	FALSE	246.1
LC0589726	FALSE	307.16
LC0589965	FALSE	296.48
LC0592537	FALSE	539.05
LC0592251	FALSE	705.81
LC0592392	FALSE	865.69
LC0592568	FALSE	306.09
LC0592406	FALSE	398.43
LC0592340	FALSE	538.98
LC0592338	FALSE	746.59
LC0592093	FALSE	292.38
LC0592530	FALSE	436.19
LC0592910	FALSE	578.6
LC0592808	FALSE	711.03
LC0593515	FALSE	557.05
LC0593764	FALSE	297.36
LC0593596	FALSE	325.22
LC0594014	FALSE	333.81
LC0593608	FALSE	252.91
LC0593976	FALSE	248.38
LC0594203	FALSE	240.17
LC0594254	FALSE	298.59
LC0594084	FALSE	561.28
LC0594290	FALSE	240.1
LC0594283	FALSE	307.97
LC0593836	FALSE	207.88
LC0593885	FALSE	770.41
LC0593881	FALSE	671.69
LC0595212	FALSE	553.81
LC0595101	FALSE	485.34
LC0595079	FALSE	274.21
LC0595792	FALSE	548.02
LC0595656	FALSE	266.57
LC0595413	FALSE	434.53
LC0595556	FALSE	596.41
LC0595285	FALSE	909.07
LC0595521	FALSE	204.59
LC0595535	FALSE	359.93
LC0594690	FALSE	518.1
LC0594993	FALSE	269.57
LC0595006	FALSE	423.67
LC0594558	FALSE	718.02
LC0594388	FALSE	447.1
LC0594931	FALSE	424.34
LC0594932	FALSE	395.38
LC0594887	FALSE	360.66
LC0594881	FALSE	221.52
LC0594883	FALSE	306.02
LC0594955	FALSE	466.45
LC0594957	FALSE	474.78
LC0595040	FALSE	260.76
LC0594763	FALSE	312.86
LC0594730	FALSE	453.31
LC0594533	FALSE	613.22
LC0594503	FALSE	702.97
LC0594527	FALSE	550.1
LC0594800	FALSE	347.67
LC0596451	FALSE	393.14
LC0596427	FALSE	409.16
LC0596327	FALSE	647.88
LC0596241	FALSE	330.55
LC0596161	FALSE	434.29
LC0595842	FALSE	465.79
LC0595852	FALSE	544.07
LC0595850	FALSE	523.19
LC0596305	FALSE	323.45
LC0596084	FALSE	378.41
LC0596314	FALSE	347.1
LC0596059	FALSE	407.28
LC0596043	FALSE	463.34
LC0596033	FALSE	558.19
LC0596243	FALSE	443.17
LC0595875	FALSE	314.02
LC0596106	FALSE	455.33
LC0595885	FALSE	305.29
LC0603562	FALSE	754.59
LC0603598	FALSE	1270.52
LC0603569	FALSE	293.95
LC0603543	FALSE	913.69
LC0603586	FALSE	505.97
LC0603612	FALSE	711.79
LC0603556	FALSE	201.05
LC0604013	FALSE	353.07
LC0603794	FALSE	331.64
LC0603620	FALSE	271.6
LC0603637	FALSE	687.74
LC0603842	FALSE	222.36
LC0604110	FALSE	767.41
LC0603678	FALSE	537.6
LC0604530	FALSE	266.6
LC0604691	FALSE	683.72
LC0604671	FALSE	272.03
LC0604675	FALSE	580.36
LC0604683	FALSE	455.69
LC0604897	FALSE	349.9
LC0604316	FALSE	884.81
LC0604685	FALSE	207.52
LC0604311	FALSE	412.79
LC0605035	FALSE	419.5
LC0604783	FALSE	227.97
LC0604720	FALSE	243.62
LC0604431	FALSE	237.47
LC0604345	FALSE	659.02
LC0604831	FALSE	602.47
LC0604715	FALSE	420.1
LC0604836	FALSE	484.83
LC0604622	FALSE	504.9
LC0604830	FALSE	222.52
LC0604899	FALSE	238.28
LC0604398	FALSE	347.19
LC0604329	FALSE	680.14
LC0605083	FALSE	289.03
LC0605500	FALSE	979
LC0605092	FALSE	678.12
LC0605434	FALSE	328.38
LC0605059	FALSE	1406.9
LC0605471	FALSE	512.45
LC0605062	FALSE	825.74
LC0605422	FALSE	598.62
LC0605348	FALSE	341.29
LC0605710	FALSE	1032.34
LC0607025	FALSE	580.07
LC0606757	FALSE	501.33
LC0607236	FALSE	252.86
LC0607202	FALSE	202.72
LC0607263	FALSE	640.41
LC0606787	FALSE	290.95
LC0607189	FALSE	361.24
LC0607330	FALSE	810.9
LC0607201	FALSE	218.86
LC0607264	FALSE	593.47
LC0606789	FALSE	558.17
LC0606783	FALSE	535.53
LC0607318	FALSE	396.71
LC0607274	FALSE	288.66
LC0607279	FALSE	490.79
LC0606886	FALSE	673.62
LC0607145	FALSE	536.38
LC0606630	FALSE	402.69
LC0606612	FALSE	341.52
LC0610420	FALSE	406.24
LC0609890	FALSE	426.45
LC0610216	FALSE	302.38
LC0609707	FALSE	372.66
LC0609811	FALSE	481.9
LC0609824	FALSE	285.71
LC0610380	FALSE	491.12
LC0610397	FALSE	220.21
LC0610118	FALSE	462.57
LC0609900	FALSE	235.34
LC0609720	FALSE	539.05
LC0610315	FALSE	659.1
LC0609762	FALSE	500.07
LC0610455	FALSE	266.38
LC0611036	FALSE	355.41
LC0610952	FALSE	581.34
LC0610914	FALSE	306.88
LC0610730	FALSE	202.9
LC0610781	FALSE	210.88
LC0610559	FALSE	499.6
LC0610772	FALSE	440.86
LC0611134	FALSE	256.31
LC0611132	FALSE	386.17
LC0611129	FALSE	268.17
LC0610995	FALSE	451.62
LC0610474	FALSE	267.86
LC0610522	FALSE	669.4
LC0610764	FALSE	538.79
LC0610985	FALSE	304.28
LC0610930	FALSE	280.79
LC0611901	FALSE	363.57
LC0611906	FALSE	257.21
LC0611905	FALSE	534.38
LC0611729	FALSE	268.22
LC0611412	FALSE	316.91
LC0611895	FALSE	309.09
LC0611443	FALSE	455.05
LC0611868	FALSE	237
LC0611581	FALSE	456.45
LC0611935	FALSE	294.21
LC0611631	FALSE	207.9
LC0611622	FALSE	293.45
LC0612658	FALSE	360.72
LC0612655	FALSE	383.38
LC0612652	FALSE	399.86
LC0612712	FALSE	729.36
LC0612484	FALSE	409.66
LC0612480	FALSE	272.71
LC0612491	FALSE	1010.29
LC0612157	FALSE	201.57
LC0612398	FALSE	514.31
LC0612397	FALSE	322.28
LC0612451	FALSE	211.03
LC0612175	FALSE	298.45
LC0612638	FALSE	258.41
LC0612116	FALSE	493.93
LC0613379	FALSE	405.69
LC0613253	FALSE	700.53
LC0612835	FALSE	606.59
LC0612991	FALSE	604.17
LC0613121	FALSE	231.93
LC0613348	FALSE	311.5
LC0613141	FALSE	261.62
LC0613436	FALSE	412.16
LC0613297	FALSE	422.88
LC0613299	FALSE	482.98
LC0613228	FALSE	481.64
LC0613225	FALSE	677.29
LC0612867	FALSE	331.72
LC0613262	FALSE	279
LC0613718	FALSE	229.72
LC0614095	FALSE	700.97
LC0613836	FALSE	297.84
LC0613779	FALSE	233.24
LC0614251	FALSE	785.83
LC0613838	FALSE	234.12
LC0613786	FALSE	647.48
LC0613703	FALSE	495.62
LC0613784	FALSE	685.02
LC0613879	FALSE	362.31
LC0614133	FALSE	207.14
LC0613544	FALSE	389.45
LC0613550	FALSE	390.55
LC0614225	FALSE	382.55
LC0613906	FALSE	720.72
LC0614247	FALSE	282.79
LC0613918	FALSE	243.72
LC0613569	FALSE	362.07
LC0613515	FALSE	212.66
LC0613997	FALSE	238.97
LC0613802	FALSE	656.78
LC0614738	FALSE	208.66
LC0614468	FALSE	893.86
LC0614625	FALSE	999.28
LC0614965	FALSE	264.59
LC0614630	FALSE	457.21
LC0614551	FALSE	549
LC0614402	FALSE	558.03
LC0614522	FALSE	350
LC0614605	FALSE	488.12
LC0614600	FALSE	329.79
LC0614601	FALSE	707.62
LC0614766	FALSE	1246.76
LC0614339	FALSE	501.9
LC0614574	FALSE	1486.14
LC0614562	FALSE	1217.29
LC0614852	FALSE	449.26
LC0614912	FALSE	1320.83
LC0619647	FALSE	444.52
LC0620365	FALSE	447.52
LC0619944	FALSE	488.33
LC0620220	FALSE	337.24
LC0620136	FALSE	353.55
LC0620078	FALSE	288.1
LC0620326	FALSE	347.17
LC0620178	FALSE	968.21
LC0620339	FALSE	230.38
LC0619978	FALSE	285.55
LC0619774	FALSE	223.66
LC0620253	FALSE	250.97
LC0619993	FALSE	363.21
LC0620070	FALSE	282.55
LC0620327	FALSE	362
LC0619933	FALSE	511.26
LC0620306	FALSE	386.41
LC0615707	FALSE	728.38
LC0615336	FALSE	353.98
LC0615120	FALSE	275.45
LC0615106	FALSE	388.55
LC0615111	FALSE	416.76
LC0615079	FALSE	214.86
LC0615583	FALSE	719.97
LC0615369	FALSE	990.22
LC0615550	FALSE	257.09
LC0615135	FALSE	264.72
LC0615069	FALSE	1087
LC0615147	FALSE	1050.38
LC0615205	FALSE	466.76
LC0615203	FALSE	1000.41
LC0615200	FALSE	367.4
LC0615114	FALSE	550.72
LC0615193	FALSE	872.64
LC0616024	FALSE	235.45
LC0616027	FALSE	499.69
LC0616029	FALSE	723.03
LC0616429	FALSE	713.48
LC0616436	FALSE	280.19
LC0616174	FALSE	410.97
LC0616151	FALSE	807.78
LC0616284	FALSE	320.41
LC0616313	FALSE	726.86
LC0615896	FALSE	339.83
LC0616139	FALSE	342.31
LC0616401	FALSE	291.26
LC0616323	FALSE	342.93
LC0616317	FALSE	412.57
LC0616129	FALSE	359.17
LC0615937	FALSE	294.71
LC0616093	FALSE	232.4
LC0616337	FALSE	266.79
LC0616067	FALSE	429.21
LC0616415	FALSE	253.48
LC0615885	FALSE	510.21
LC0622611	FALSE	782.16
LC0622070	FALSE	374.16
LC0622640	FALSE	769.4
LC0621935	FALSE	588.14
LC0622301	FALSE	281.21
LC0622087	FALSE	314.55
LC0622118	FALSE	680.31
LC0622621	FALSE	695.78
LC0622030	FALSE	274.93
LC0621972	FALSE	449.38
LC0622476	FALSE	754.14
LC0622517	FALSE	438.26
LC0622522	FALSE	712.31
LC0622429	FALSE	219.17
LC0621994	FALSE	341.21
LC0622595	FALSE	764.74
LC0622375	FALSE	653.31
LC0621981	FALSE	201.03
LC0621988	FALSE	223.05
LC0622373	FALSE	622.28
LC0621986	FALSE	625.09
LC0622365	FALSE	546.93
LC0622391	FALSE	447.91
LC0622344	FALSE	334.17
LC0622339	FALSE	768.28
LC0623046	FALSE	587.36
LC0623102	FALSE	694.48
LC0622742	FALSE	248.09
LC0623306	FALSE	245.34
LC0623159	FALSE	275.05
LC0623208	FALSE	384.1
LC0623353	FALSE	329.33
LC0622899	FALSE	213.69
LC0623273	FALSE	405.57
LC0623116	FALSE	502.52
LC0623297	FALSE	508.86
LC0622957	FALSE	268.69
LC0623386	FALSE	717.36
LC0623387	FALSE	303.5
LC0623679	FALSE	260.76
LC0623994	FALSE	581.48
LC0623520	FALSE	244.38
LC0623519	FALSE	330.55
LC0624039	FALSE	360.33
LC0624231	FALSE	219.45
LC0623782	FALSE	502.62
LC0623974	FALSE	274.91
LC0624216	FALSE	271.66
LC0624125	FALSE	571.95
LC0624076	FALSE	518.1
LC0623659	FALSE	267.93
LC0623885	FALSE	666.28
LC0624023	FALSE	370.29
LC0624016	FALSE	522.71
LC0624195	FALSE	396.97
LC0623889	FALSE	349.28
LC0623893	FALSE	518.72
LC0624890	FALSE	331.6
LC0624827	FALSE	368.34
LC0624506	FALSE	461.38
LC0624508	FALSE	478.84
LC0624511	FALSE	235.36
LC0624629	FALSE	438.16
LC0624637	FALSE	492.76
LC0624613	FALSE	284.38
LC0624996	FALSE	382.17
LC0624493	FALSE	447.88
LC0624734	FALSE	458.41
LC0624966	FALSE	457.34
LC0624442	FALSE	564.14
LC0624376	FALSE	562.52
LC0624642	FALSE	351.79
LC0624850	FALSE	469.34
LC0624767	FALSE	451.09
LC0625643	FALSE	300.19
LC0625615	FALSE	255.97
LC0625216	FALSE	253.17
LC0625231	FALSE	287.98
LC0625711	FALSE	704.38
LC0625113	FALSE	488.34
LC0625369	FALSE	219.88
LC0625007	FALSE	823.74
LC0625547	FALSE	269.66
LC0625569	FALSE	465.14
LC0625352	FALSE	965.21
LC0625073	FALSE	531.59
LC0625012	FALSE	340.09
LC0625193	FALSE	592.47
LC0625450	FALSE	1446.03
LC0625463	FALSE	554.62
LC0625462	FALSE	751.24
LC0625772	FALSE	617.02
LC0625784	FALSE	444.17
LC0625890	FALSE	216.71
LC0625972	FALSE	461.74
LC0626206	FALSE	382.98
LC0626368	FALSE	391.86
LC0626530	FALSE	329.03
LC0626296	FALSE	256.76
LC0626024	FALSE	309.79
LC0626238	FALSE	301.52
LC0626345	FALSE	303.38
LC0626362	FALSE	578.93
LC0626358	FALSE	558.09
LC0626366	FALSE	345.72
LC0626525	FALSE	430.03
LC0626054	FALSE	443.97
LC0625899	FALSE	525.43
LC0626419	FALSE	295.41
LC0626116	FALSE	394.19
LC0626120	FALSE	575.72
LC0626145	FALSE	340.55
LC0626540	FALSE	1481.57
LC0626680	FALSE	1857.33
LC0626605	FALSE	597.03
LC0627017	FALSE	1698.34
LC0626614	FALSE	222.38
LC0626758	FALSE	445.69
LC0627132	FALSE	760.52
LC0627134	FALSE	358.07
LC0627205	FALSE	203.69
LC0626948	FALSE	667.21
LC0627266	FALSE	726.29
LC0626817	FALSE	1162.02
LC0627127	FALSE	921.16
LC0627116	FALSE	423.26
LC0627124	FALSE	262.98
LC0627136	FALSE	786.79
LC0628052	FALSE	277.59
LC0627996	FALSE	286.38
LC0627824	FALSE	652.86
LC0627815	FALSE	413.07
LC0627549	FALSE	747.57
LC0627810	FALSE	696.97
LC0627747	FALSE	372.6
LC0627778	FALSE	403.14
LC0627739	FALSE	417.62
LC0627559	FALSE	422.48
LC0627742	FALSE	241.22
LC0627616	FALSE	272.03
LC0627654	FALSE	250.17
LC0627653	FALSE	490.22
LC0627533	FALSE	421.12
LC0628009	FALSE	413.07
LC0627883	FALSE	323.97
LC0627850	FALSE	244.03
LC0627636	FALSE	629.88
LC0627634	FALSE	598.29
LC0627675	FALSE	264.41
LC0627870	FALSE	268.83
LC0627439	FALSE	246.66
LC0627944	FALSE	576.05
LC0627968	FALSE	342.84
LC0627920	FALSE	359.22
LC0628657	FALSE	292.55
LC0628812	FALSE	363.52
LC0628482	FALSE	678.41
LC0628419	FALSE	497.86
LC0628352	FALSE	247.12
LC0628344	FALSE	383.26
LC0629468	FALSE	402.67
LC0629430	FALSE	296.62
LC0629330	FALSE	815.71
LC0629203	FALSE	617.14
LC0629092	FALSE	476.84
LC0628899	FALSE	995.47
LC0629334	FALSE	880.9
LC0628944	FALSE	383.52
LC0629393	FALSE	405.74
LC0629496	FALSE	296.66
LC0629397	FALSE	484.05
LC0629016	FALSE	256.36
LC0628960	FALSE	289.53
LC0628921	FALSE	224.83
LC0628965	FALSE	1002.47
LC0628972	FALSE	428.31
LC0628950	FALSE	383.34
LC0629390	FALSE	251.45
LC0628999	FALSE	353.17
LC0629286	FALSE	459.24
LC0630028	FALSE	657.53
LC0630312	FALSE	320.45
LC0630094	FALSE	281.26
LC0630235	FALSE	449
LC0630098	FALSE	338.6
LC0630203	FALSE	305.03
LC0630296	FALSE	580.66
LC0629643	FALSE	406.03
LC0629748	FALSE	1115.1
LC0629627	FALSE	411.79
LC0630294	FALSE	238.1
LC0630375	FALSE	462.33
LC0630347	FALSE	373.74
LC0630327	FALSE	617.59
LC0629790	FALSE	1386.36
LC0629780	FALSE	367.17
LC0629619	FALSE	598.31
LC0629812	FALSE	329.67
LC0629819	FALSE	441.22
LC0629858	FALSE	508.34
LC0631113	FALSE	1196.07
LC0630991	FALSE	425.72
LC0630422	FALSE	240.03
LC0631137	FALSE	1099.57
LC0631092	FALSE	794
LC0630813	FALSE	334.34
LC0630853	FALSE	652.93
LC0630808	TRUE	864.69
LC0630845	FALSE	304.83
LC0630799	FALSE	527.19
LC0631603	FALSE	309.53
LC0631565	FALSE	1471.81
LC0631500	FALSE	991.88
LC0631303	FALSE	294
LC0631485	FALSE	399.33
LC0631414	FALSE	261.31
LC0631331	FALSE	952.09
LC0631564	FALSE	2458.05
LC0631398	FALSE	330.55
LC0631631	FALSE	1103.16
LC0632422	FALSE	1268.53
LC0631961	FALSE	220.86
LC0632006	FALSE	571.97
LC0631985	FALSE	445.95
LC0632097	FALSE	450.36
LC0632642	FALSE	561.41
LC0632534	FALSE	617.12
LC0632272	FALSE	401.64
LC0632566	FALSE	933.53
LC0632500	FALSE	279.36
LC0631964	FALSE	1811.55
LC0632349	FALSE	594.1
LC0632520	FALSE	287.69
LC0636395	FALSE	419.07
LC0635820	FALSE	1586.02
LC0636008	FALSE	300.9
LC0636011	FALSE	939.6
LC0635907	FALSE	757.34
LC0635897	FALSE	1291.57
LC0635759	FALSE	949
LC0635856	FALSE	501.21
LC0635984	FALSE	571.5
LC0635958	FALSE	480.38
LC0636492	FALSE	357.62
LC0636936	FALSE	1018.4
LC0636935	FALSE	644.29
LC0637007	FALSE	1093.53
LC0637026	FALSE	207.07
LC0637021	FALSE	1276.28
LC0636912	TRUE	872.81
LC0637045	FALSE	779.05
LC0637029	FALSE	270.97
LC0637036	FALSE	413.98
LC0637053	FALSE	1277.38
LC0637241	FALSE	483.67
LC0636808	FALSE	306.38
LC0637618	FALSE	254.5
LC0638032	FALSE	618.14
LC0637853	FALSE	210.69
LC0637502	FALSE	213.69
LC0637943	FALSE	204.72
LC0637277	FALSE	375.74
LC0637874	FALSE	697.98
LC0637883	FALSE	378.17
LC0637865	FALSE	533.36
LC0637850	FALSE	504
LC0637797	FALSE	437.55
LC0637811	FALSE	581.9
LC0637917	FALSE	207.81
LC0637409	FALSE	1041.33
LC0637407	FALSE	842.47
LC0637415	FALSE	641.1
LC0642704	FALSE	843
LC0643325	FALSE	342.05
LC0642732	FALSE	375.34
LC0642932	FALSE	252.41
LC0642661	FALSE	296.05
LC0643018	FALSE	242.84
LC0642963	FALSE	215
LC0643212	FALSE	262.34
LC0643096	FALSE	415.81
LC0643221	FALSE	258
LC0643078	FALSE	213.52
LC0643389	FALSE	546.45
LC0642761	FALSE	338.14
LC0642845	FALSE	232.9
LC0643173	FALSE	404.95
LC0643189	FALSE	475.38
LC0643158	FALSE	254.33
LC0643794	FALSE	205.88
LC0643601	FALSE	247.64
LC0644183	FALSE	498.72
LC0643627	FALSE	437.38
LC0643576	FALSE	263.36
LC0643778	FALSE	323.64
LC0643626	FALSE	205.48
LC0643477	FALSE	255.9
LC0643760	FALSE	427.79
LC0644166	FALSE	361.53
LC0643686	FALSE	760.93
LC0643441	FALSE	498.71
LC0643701	FALSE	465
LC0643454	FALSE	870.07
LC0643500	FALSE	556.53
LC0643978	FALSE	682.34
LC0644422	FALSE	243.17
LC0644314	FALSE	266.64
LC0644614	FALSE	764.31
LC0644376	FALSE	520.43
LC0644521	FALSE	336.79
LC0644290	FALSE	450.19
LC0644610	FALSE	257.84
LC0644623	FALSE	272.86
LC0644887	FALSE	397.45
LC0644508	FALSE	223.69
LC0644303	FALSE	381.91
LC0644429	FALSE	370.91
LC0644646	FALSE	365.9
LC0644654	FALSE	315.09
LC0644363	FALSE	389.57
LC0644813	FALSE	464.24
LC0644477	FALSE	485.14
LC0644868	FALSE	472.83
LC0644867	FALSE	324.91
LC0638124	FALSE	258.03
LC0638122	FALSE	202.21
LC0638656	FALSE	349.29
LC0638638	FALSE	297.55
LC0638081	FALSE	359.91
LC0638167	FALSE	251.09
LC0638787	FALSE	268.03
LC0638229	FALSE	216.38
LC0638633	FALSE	215.36
LC0638708	FALSE	255.03
LC0638215	FALSE	330.88
LC0638221	FALSE	257.45
LC0644973	FALSE	201.19
LC0645396	FALSE	333.14
LC0645212	FALSE	227.34
LC0645618	FALSE	369.72
LC0645612	FALSE	392.24
LC0645249	FALSE	399.12
LC0645257	FALSE	498.26
LC0645111	FALSE	262.17
LC0645436	FALSE	656.31
LC0645443	FALSE	229.26
LC0645283	FALSE	208.72
LC0645065	FALSE	252.97
LC0645211	FALSE	514.1
LC0645377	FALSE	379.72
LC0645670	FALSE	281.45
LC0645679	FALSE	233.66
LC0646432	FALSE	315.43
LC0646453	FALSE	469.98
LC0645845	FALSE	350
LC0645781	FALSE	261.12
LC0645850	FALSE	290.09
LC0646481	FALSE	306.98
LC0646478	FALSE	323.38
LC0646053	FALSE	205.67
LC0646055	FALSE	276.9
LC0646223	FALSE	408.38
LC0646028	FALSE	287.38
LC0646099	FALSE	337.83
LC0645823	FALSE	577.38
LC0646025	FALSE	335.83
LC0645807	FALSE	499.66
LC0646074	FALSE	349.66
LC0647235	FALSE	670.16
LC0647229	FALSE	301.69
LC0646587	FALSE	615.69
LC0647200	FALSE	361.48
LC0647166	FALSE	366.69
LC0646968	FALSE	426.12
LC0646963	FALSE	376.16
LC0646724	FALSE	406.9
LC0646598	FALSE	319.34
LC0646722	FALSE	260.43
LC0647250	FALSE	205.93
LC0647899	FALSE	286.76
LC0648015	FALSE	557.05
LC0647695	FALSE	478.53
LC0647508	FALSE	412.64
LC0647913	FALSE	379.62
LC0647782	FALSE	289.53
LC0647685	FALSE	282.83
LC0647689	FALSE	471.14
LC0648532	FALSE	245.66
LC0648517	FALSE	354.1
LC0648381	FALSE	259.95
LC0648155	FALSE	290.62
LC0648752	FALSE	504.67
LC0648790	FALSE	905.22
LC0648706	FALSE	623.03
LC0648732	FALSE	257.88
LC0648730	FALSE	221.52
LC0648786	FALSE	354.28
LC0648712	FALSE	360.62
LC0649119	FALSE	271.62
LC0649479	FALSE	697.28
LC0649384	FALSE	677.16
LC0649405	FALSE	1043.62
LC0649558	FALSE	590.83
LC0649553	FALSE	1063.19
LC0649506	FALSE	1063.4
LC0649477	FALSE	553.55
LC0649483	FALSE	1024.83
LC0649534	FALSE	892.78
LC0649114	FALSE	203.02
LC0662839	FALSE	643.14
LC0662840	FALSE	301.07
LC0662762	FALSE	321.93
LC0662914	FALSE	235.03
LC0663299	FALSE	342.34
LC0663255	FALSE	396.38
LC0663241	FALSE	274.07
LC0663139	FALSE	243.91
LC0663016	FALSE	671.91
LC0662776	FALSE	283.43
LC0663281	FALSE	391.55
LC0663341	FALSE	218.79
LC0662732	FALSE	371.1
LC0663086	FALSE	249.83
LC0662727	FALSE	228.59
LC0663121	FALSE	441
LC0663793	FALSE	209.03
LC0663977	FALSE	347.14
LC0663981	FALSE	230.74
LC0663425	FALSE	460.84
LC0663884	FALSE	340.28
LC0663420	FALSE	275.24
LC0663385	FALSE	322.79
LC0663398	FALSE	208.97
LC0663629	FALSE	230.07
LC0663628	FALSE	282.34
LC0664093	FALSE	410.47
LC0664112	FALSE	444.78
LC0664119	FALSE	259.76
LC0664322	FALSE	222.31
LC0664204	FALSE	354.16
LC0664593	FALSE	575.88
LC0664599	FALSE	482.21
LC0664315	FALSE	717.93
LC0664311	FALSE	837.34
LC0649934	FALSE	274.83
LC0649968	FALSE	486.47
LC0650063	FALSE	354.12
LC0650264	FALSE	476.53
LC0649802	FALSE	280.6
LC0650203	FALSE	236.84
LC0651010	FALSE	1048.05
LC0650551	FALSE	1254.47
LC0650951	FALSE	239.59
LC0651038	FALSE	1373.02
LC0650920	FALSE	206.26
LC0651094	TRUE	322.02
LC0650740	FALSE	735.98
LC0655162	FALSE	762.66
LC0655639	FALSE	471.41
LC0655552	FALSE	678.66
LC0655120	FALSE	336.45
LC0655063	FALSE	211.24
LC0655169	FALSE	724.31
LC0655241	FALSE	299.29
LC0654975	FALSE	341.1
LC0655252	FALSE	576.34
LC0656130	FALSE	379.59
LC0655889	FALSE	1210.29
LC0656215	FALSE	204.69
LC0656157	FALSE	477.21
LC0656199	FALSE	410.38
LC0656209	FALSE	280.47
LC0656281	FALSE	398.31
LC0655752	FALSE	750.48
LC0655737	FALSE	363.66
LC0655996	FALSE	250
LC0656004	FALSE	470.76
LC0655962	FALSE	636.78
LC0655997	FALSE	607.66
LC0656460	FALSE	403.14
LC0655850	FALSE	619.59
LC0656440	FALSE	688.05
LC0661025	FALSE	385.24
LC0660411	FALSE	384.38
LC0660735	FALSE	448.12
LC0660551	FALSE	298.34
LC0660747	FALSE	602
LC0660481	FALSE	228.76
LC0660969	FALSE	346.34
LC0651856	FALSE	237.74
LC0651594	FALSE	203.4
LC0651742	FALSE	202.28
LC0651773	FALSE	215.03
LC0651264	FALSE	298.67
LC0651497	FALSE	371.72
LC0651391	FALSE	307.98
LC0651387	FALSE	318.31
LC0651155	FALSE	406.34
LC0656801	FALSE	399.28
LC0656783	FALSE	311.47
LC0656698	FALSE	433.59
LC0656870	FALSE	256.45
LC0656933	FALSE	366.97
LC0656928	FALSE	353.62
LC0656535	FALSE	259.59
LC0656629	FALSE	246.26
LC0656550	FALSE	248.67
LC0657110	FALSE	230.24
LC0657153	FALSE	333.55
LC0656537	FALSE	251.47
LC0656859	FALSE	404.9
LC0656763	FALSE	249.1
LC0657019	FALSE	251.57
LC0656478	FALSE	329.57
LC0657285	FALSE	330.14
LC0657616	FALSE	225.69
LC0657481	FALSE	237.72
LC0657574	FALSE	287.1
LC0657618	FALSE	300.38
LC0657433	FALSE	235.83
LC0657490	FALSE	278.83
LC0657292	FALSE	255.21
LC0657954	FALSE	345.88
LC0657652	FALSE	239.14
LC0657864	FALSE	353.48
LC0661585	FALSE	330.74
LC0661510	FALSE	323.74
LC0661518	FALSE	246.59
LC0661651	FALSE	259.78
LC0661480	FALSE	365.93
LC0661729	FALSE	271.09
LC0661323	FALSE	266.19
LC0665217	FALSE	263.69
LC0665220	FALSE	222.03
LC0665164	FALSE	217.26
LC0664954	FALSE	365.72
LC0664990	FALSE	244.24
LC0665587	FALSE	279.76
LC0665666	FALSE	222.17
LC0665073	FALSE	345.62
LC0665672	FALSE	204.55
LC0665595	FALSE	240.52
LC0671127	FALSE	255.38
LC0671120	FALSE	380.6
LC0671109	FALSE	217.47
LC0671702	FALSE	353.83
LC0671710	FALSE	401.19
LC0671700	FALSE	367.91
LC0671214	FALSE	219.9
LC0671592	FALSE	334.21
LC0671790	FALSE	386.71
LC0671792	FALSE	327.76
LC0671356	FALSE	244.62
LC0671358	FALSE	206
LC0671521	FALSE	226.9
LC0671283	FALSE	387.55
LC0671292	FALSE	289
LC0671295	FALSE	203.79
LC0671655	FALSE	232.28
LC0671364	FALSE	315.79
LC0671547	FALSE	266.72
LC0671582	FALSE	356.22
LC0671824	FALSE	363.03
LC0667045	FALSE	379.05
LC0666852	FALSE	343.78
LC0667210	FALSE	257.48
LC0667100	FALSE	307.93
LC0666679	FALSE	237.24
LC0667001	FALSE	218.38
LC0666672	FALSE	487.59
LC0667025	FALSE	481.62
LC0666582	FALSE	204.16
LC0666554	FALSE	450.62
LC0667855	FALSE	446.57
LC0667821	FALSE	376.93
LC0667812	FALSE	312.41
LC0667831	FALSE	333.03
LC0667984	FALSE	261.1
LC0667413	FALSE	494
LC0667311	FALSE	292.34
LC0667617	FALSE	373.64
LC0667629	FALSE	206.55
LC0667271	FALSE	294.62
LC0667516	FALSE	200.1
LC0667278	FALSE	304.83
LC0667559	FALSE	209.36
LC0667931	FALSE	272.07
LC0668750	FALSE	421.1
LC0668703	FALSE	421.76
LC0668356	FALSE	462.79
LC0668633	FALSE	328.79
LC0668382	FALSE	409.66
LC0668726	FALSE	704.45
LC0668723	FALSE	854.86
LC0668199	FALSE	492.21
LC0668275	FALSE	224.14
LC0668734	FALSE	608.4
LC0668680	FALSE	324.36
LC0668504	FALSE	244.95
LC0668475	FALSE	301.62
LC0668508	FALSE	336.36
LC0668428	FALSE	520.64
LC0668427	FALSE	223.79
LC0668532	FALSE	1172.55
LC0669101	FALSE	274.19
LC0669137	FALSE	532.78
LC0669079	FALSE	206.66
LC0669113	FALSE	299.83
LC0669073	FALSE	578.03
LC0669067	FALSE	372.88
LC0669094	FALSE	238.4
LC0669350	FALSE	373.26
LC0668793	FALSE	331.93
LC0669317	FALSE	242.17
LC0669425	FALSE	267.69
LC0668813	FALSE	414.47
LC0669268	FALSE	324.29
LC0669424	FALSE	522.83
LC0669381	FALSE	417.45
LC0669322	FALSE	326.83
LC0668929	FALSE	206.31
LC0668774	FALSE	231.84
LC0669143	FALSE	273.47
LC0668792	FALSE	723.1
LC0668947	FALSE	335.4
LC0668918	FALSE	228.34
LC0669256	FALSE	376.74
LC0668809	FALSE	447.93
LC0668761	FALSE	210.12
LC0670145	FALSE	422.81
LC0670135	FALSE	299.33
LC0670177	FALSE	217.9
LC0669665	FALSE	264.93
LC0669684	FALSE	473.26
LC0670938	FALSE	326
LC0670418	FALSE	241.9
LC0670690	FALSE	1008.05
LC0671031	FALSE	293.28
LC0670828	FALSE	684.62
LC0670585	FALSE	528.83
LC0670597	FALSE	286.81
LC0670865	FALSE	644.28
LC0670859	FALSE	358.34
LC0672564	FALSE	526.98
LC0672591	FALSE	353.12
LC0672569	FALSE	258.57
LC0672403	FALSE	300.86
LC0672510	FALSE	435.19
LC0672574	FALSE	511
LC0672536	FALSE	543.86
LC0672482	FALSE	380.64
LC0672320	FALSE	357.31
LC0672582	FALSE	329.53
LC0672178	FALSE	236.84
LC0672493	FALSE	477.74
LC0672490	FALSE	309.78
LC0672450	FALSE	267.34
LC0671955	FALSE	229
LC0672451	FALSE	200.33
LC0672061	FALSE	329.47
LC0672457	FALSE	300.07
LC0672059	FALSE	370.48
LC0677032	FALSE	255.17
LC0677127	FALSE	424
LC0677072	FALSE	234.26
LC0676752	FALSE	205.22
LC0676749	FALSE	232.93
LC0676761	FALSE	256.83
LC0676644	FALSE	320.24
LC0676643	FALSE	252.31
LC0676714	FALSE	301.19
LC0676884	FALSE	203.28
LC0676883	FALSE	206.34
LC0676995	FALSE	405.05
LC0676685	FALSE	226.76
LC0676656	FALSE	391.72
LC0676659	FALSE	232.21
LC0672652	FALSE	374.34
LC0672632	FALSE	311.59
LC0672730	FALSE	289.71
LC0672626	FALSE	311.52
LC0672665	FALSE	240.14
LC0672845	FALSE	338.34
LC0672806	FALSE	294.64
LC0673136	FALSE	354.79
LC0672801	FALSE	369.28
LC0673225	FALSE	233
LC0673339	FALSE	206.31
LC0673100	FALSE	212
LC0672756	FALSE	401.36
LC0672754	FALSE	245.52
LC0673106	FALSE	343.34
LC0673259	FALSE	348.66
LC0673262	FALSE	370.6
LC0688537	FALSE	424.52
LC0689033	FALSE	200.43
LC0688852	FALSE	316.07
LC0689227	FALSE	421.62
LC0689283	FALSE	452.48
LC0688667	FALSE	387.55
LC0688839	FALSE	465.93
LC0688772	FALSE	224.34
LC0688726	FALSE	392.19
LC0674699	FALSE	209.86
LC0674553	FALSE	363.66
LC0674537	FALSE	337.48
LC0674787	FALSE	379.48
LC0674463	FALSE	201.83
LC0674216	FALSE	374.34
LC0674408	FALSE	828.31
LC0674432	FALSE	329.22
LC0674412	FALSE	330.03
LC0675530	FALSE	382.1
LC0675560	FALSE	497.66
LC0675590	FALSE	436.31
LC0674902	FALSE	302.34
LC0675223	FALSE	209.71
LC0675618	FALSE	223.26
LC0675587	FALSE	212.33
LC0675473	FALSE	307.28
LC0674930	FALSE	216.09
LC0677335	FALSE	211.93
LC0677698	FALSE	307.48
LC0677544	FALSE	357.67
LC0678008	FALSE	498
LC0678017	FALSE	598.97
LC0678053	FALSE	246.5
LC0677978	FALSE	712.97
LC0678274	FALSE	411.16
LC0678650	FALSE	318.69
LC0678577	FALSE	641.43
LC0678705	FALSE	344
LC0678347	FALSE	515.86
LC0678065	FALSE	371.72
LC0678628	FALSE	456.31
LC0678430	FALSE	367.02
LC0678100	FALSE	387.83
LC0678309	FALSE	481.19
LC0678086	FALSE	296.83
LC0678434	FALSE	202.59
LC0678303	FALSE	749.59
LC0679081	FALSE	217.4
LC0678983	FALSE	776.05
LC0679029	FALSE	225.09
LC0678997	FALSE	615.81
LC0679124	FALSE	265.31
LC0679125	FALSE	392.74
LC0679334	FALSE	280.24
LC0679035	FALSE	518.07
LC0678947	FALSE	334.05
LC0679211	FALSE	230.16
LC0679189	FALSE	237.55
LC0680198	FALSE	456.33
LC0679726	FALSE	483.79
LC0680238	FALSE	208.45
LC0680200	FALSE	585.4
LC0680232	FALSE	376
LC0680174	FALSE	225.78
LC0679984	FALSE	932.05
LC0680190	FALSE	704.38
LC0679894	FALSE	226.81
LC0679995	FALSE	866.41
LC0679781	FALSE	323.81
LC0679598	FALSE	314.05
LC0679586	FALSE	217.52
LC0679641	FALSE	246.14
LC0679944	FALSE	1402
LC0679754	FALSE	416.9
LC0679907	FALSE	314
LC0680388	FALSE	246.26
LC0680399	FALSE	939.36
LC0680397	FALSE	411.48
LC0680713	FALSE	273.34
LC0680881	FALSE	222.76
LC0680914	FALSE	284.93
LC0680367	FALSE	666.71
LC0680788	FALSE	278.17
LC0680780	FALSE	516.45
LC0680834	FALSE	464.19
LC0680829	FALSE	207.1
LC0680433	FALSE	482.29
LC0680827	FALSE	365.28
LC0681034	FALSE	457.62
LC0680537	FALSE	686.66
LC0680956	FALSE	466.41
LC0681020	FALSE	321.26
LC0680487	FALSE	222.21
LC0681479	FALSE	218.45
LC0681384	FALSE	247.52
LC0684335	FALSE	405.98
LC0684353	FALSE	305.57
LC0684843	FALSE	225.52
LC0684829	FALSE	280.21
LC0684775	FALSE	498.59
LC0684448	FALSE	241.12
LC0682059	FALSE	336.55
LC0682529	FALSE	234.34
LC0681822	FALSE	256.55
LC0682095	FALSE	603.22
LC0682014	FALSE	209.83
LC0682336	FALSE	278.03
LC0681960	FALSE	205.72
LC0682324	FALSE	222.1
LC0682030	FALSE	411.45
LC0682040	FALSE	336
LC0682854	FALSE	240.34
LC0682888	FALSE	202.97
LC0682783	FALSE	446.76
LC0682875	FALSE	242.45
LC0683192	FALSE	224.31
LC0683189	FALSE	350.9
LC0683678	FALSE	293.07
LC0683906	FALSE	429
LC0684073	FALSE	578.9
LC0683613	FALSE	258.88
LC0684090	FALSE	432.47
LC0683359	FALSE	668.29
LC0685078	FALSE	276.69
LC0685182	FALSE	419.59
LC0685171	FALSE	224.79
LC0684944	FALSE	220.14
LC0685102	FALSE	906.91
LC0685017	FALSE	475.76
LC0684990	FALSE	691.84
LC0685026	FALSE	449.38
LC0684999	FALSE	589.84
LC0685557	FALSE	322.03
LC0685327	FALSE	642.26
LC0684897	FALSE	204.45
LC0685286	FALSE	428.12
LC0689475	FALSE	278.38
LC0689422	FALSE	323.38
LC0689938	FALSE	303.76
LC0689928	FALSE	698.09
LC0689790	FALSE	294.28
LC0689794	FALSE	206.76
LC0689698	FALSE	239.59
LC0689335	FALSE	278.78
LC0689595	FALSE	387.93
LC0689585	FALSE	330.21
LC0690059	FALSE	235.55
LC0689828	FALSE	242.16
LC0689817	FALSE	343.53
LC0690428	FALSE	245.64
LC0690437	FALSE	208.66
LC0690662	FALSE	216.28
LC0690367	FALSE	257.07
LC0693461	FALSE	207.79
LC0693664	FALSE	205.1
LC0693571	FALSE	719.74
LC0693863	FALSE	585.55
LC0693891	FALSE	742.47
LC0693872	FALSE	601.97
LC0693153	FALSE	279.76
LC0693873	FALSE	584.91
LC0693680	FALSE	340.55
LC0693519	FALSE	521.36
LC0693837	FALSE	210.78
LC0693818	FALSE	264.55
LC0693220	FALSE	239.78
LC0693813	FALSE	225.84
LC0693249	FALSE	312.81
LC0693244	FALSE	344.26
LC0693352	FALSE	253.48
LC0693195	FALSE	271.97
LC0693810	FALSE	412.95
LC0694219	FALSE	261.79
LC0694235	FALSE	367.95
LC0694194	FALSE	241.24
LC0694642	FALSE	349.24
LC0694344	FALSE	455.07
LC0694347	FALSE	253.62
LC0694470	FALSE	324.26
LC0694310	FALSE	252.14
LC0694139	FALSE	219.69
LC0697795	FALSE	234.69
LC0698119	FALSE	296.47
LC0697971	FALSE	286.79
LC0698110	FALSE	254.59
LC0698438	FALSE	274.84
LC0695085	FALSE	336.31
LC0695181	FALSE	516
LC0695407	FALSE	204.57
LC0695307	FALSE	449.5
LC0695105	FALSE	435.17
LC0695308	FALSE	431.14
LC0694905	FALSE	352.66
LC0695172	FALSE	728.76
LC0695340	FALSE	939.41
LC0695343	FALSE	541.33
LC0695344	FALSE	460.59
LC0694766	FALSE	257.48
LC0695257	FALSE	264.66
LC0695328	FALSE	284.79
LC0694692	FALSE	277.97
LC0694685	FALSE	608.41
LC0694689	FALSE	501.95
LC0699138	FALSE	563.31
LC0699148	FALSE	210.74
LC0699143	FALSE	1073.6
LC0699092	FALSE	232.55
LC0699251	FALSE	257.34
LC0699182	FALSE	935.36
LC0698581	FALSE	264.91
LC0699184	FALSE	437.31
LC0698593	FALSE	329.38
LC0698642	FALSE	486.91
LC0698639	FALSE	435.76
LC0698731	FALSE	415.91
LC0699022	FALSE	371.55
LC0698767	FALSE	209.31
LC0698709	FALSE	205.16
LC0698703	FALSE	579.03
LC0698816	FALSE	469.38
LC0698730	FALSE	236
LC0699631	FALSE	363.47
LC0699507	FALSE	219.86
LC0699978	FALSE	361.59
LC0699946	FALSE	208.07
LC0699907	FALSE	242.59
LC0699772	FALSE	371.02
LC0699611	FALSE	299.91
LC0699686	FALSE	246.14
LC0700735	FALSE	330.41
LC0700161	FALSE	205.48
LC0700461	FALSE	210.03
LC0700147	FALSE	210.81
LC0700380	FALSE	415.76
LC0700223	FALSE	330.83
LC0700543	FALSE	290.34
LC0700671	FALSE	258.66
LC0700700	FALSE	266.45
LC0700233	FALSE	223.81
LC0701282	FALSE	299.29
LC0701310	FALSE	630.07
LC0701111	FALSE	212.83
LC0701116	FALSE	514.26
LC0701255	FALSE	229.5
LC0701298	FALSE	255.09
LC0701297	FALSE	475.97
LC0701351	FALSE	568.16
LC0701185	FALSE	315.81
LC0701528	FALSE	455.9
LC0700879	FALSE	284.28
LC0700905	FALSE	491.12
LC0700907	FALSE	336.55
LC0701411	FALSE	357.12
LC0701307	FALSE	320.69
LC0701739	FALSE	250.52
LC0701890	FALSE	243.79
LC0701586	FALSE	347.03
LC0701599	FALSE	277.12
LC0702009	FALSE	330.28
LC0702229	FALSE	250.17
LC0702052	FALSE	245.26
LC0701758	FALSE	235.38
LC0702497	FALSE	340.72
LC0703072	FALSE	510.45
LC0703074	FALSE	272.59
LC0702544	FALSE	205.74
LC0703110	FALSE	279.93
LC0702549	FALSE	214.21
LC0702489	FALSE	344.98
LC0702857	FALSE	375.22
LC0706137	FALSE	389.41
LC0706139	FALSE	326.5
LC0705953	FALSE	216.05
LC0706115	FALSE	377.84
LC0705883	FALSE	285.31
LC0705528	FALSE	425.74
LC0705736	FALSE	331.59
LC0705672	FALSE	371.12
LC0706153	FALSE	258.79
LC0706151	FALSE	354.95
LC0705733	FALSE	251.55
LC0705798	FALSE	249.52
LC0705764	FALSE	336.79
LC0712162	FALSE	890.55
LC0712161	FALSE	837.79
LC0712180	FALSE	233.91
LC0711710	FALSE	544.14
LC0711833	FALSE	245.36
LC0712265	FALSE	395.05
LC0711729	FALSE	329.14
LC0712225	FALSE	268.69
LC0712298	FALSE	206.38
LC0712093	FALSE	622.12
LC0711786	FALSE	230.48
LC0711593	FALSE	634.62
LC0711743	FALSE	237.14
LC0711633	FALSE	291.78
LC0712449	FALSE	355
LC0712768	FALSE	240.21
LC0712846	FALSE	332.1
LC0712495	FALSE	715.76
LC0712527	FALSE	433.48
LC0713067	FALSE	204.34
LC0712861	FALSE	559.14
LC0713786	FALSE	244.17
LC0713249	FALSE	234.5
LC0713279	FALSE	637.97
LC0713614	FALSE	668.1
LC0713670	FALSE	259.81
LC0713416	FALSE	323.19
LC0713201	FALSE	435.36
LC0713746	FALSE	264.34
LC0713548	FALSE	410.72
LC0713514	FALSE	507.07
LC0713769	FALSE	308.47
LC0713298	FALSE	285.53
LC0713623	FALSE	535.86
LC0714119	FALSE	413.1
LC0714216	FALSE	1059.67
LC0714487	FALSE	324.59
LC0713995	FALSE	202.43
LC0714408	FALSE	208.88
LC0714142	FALSE	1038.19
LC0714291	FALSE	284.76
LC0714460	FALSE	364.36
LC0714088	FALSE	1289.14
LC0714123	FALSE	225.03
LC0714201	FALSE	226.05
LC0714084	FALSE	2160.95
LC0714576	FALSE	270.22
LC0714078	FALSE	227.09
LC0714251	FALSE	217.88
LC0714775	FALSE	361.31
LC0714897	FALSE	338.26
LC0715326	FALSE	797.29
LC0715046	FALSE	414.41
LC0714725	FALSE	212.16
LC0714847	FALSE	225.07
LC0715352	FALSE	1121.4
LC0714639	FALSE	689.43
LC0714728	FALSE	326.84
LC0715361	FALSE	261.31
LC0714865	FALSE	230
LC0715042	FALSE	328.93
LC0715043	FALSE	397.14
LC0714703	FALSE	203.69
LC0716145	FALSE	309.59
LC0715996	FALSE	380.59
LC0715746	FALSE	235.38
LC0716018	FALSE	458.31
LC0716007	FALSE	238
LC0716016	FALSE	287.41
LC0716034	FALSE	290.28
LC0715869	FALSE	288.03
LC0716027	FALSE	318.52
LC0715652	FALSE	289.93
LC0716085	FALSE	282.24
LC0715647	FALSE	246.62
LC0715559	FALSE	260.62
LC0715691	FALSE	216
LC0718222	FALSE	248.26
LC0718221	FALSE	340.41
LC0718094	FALSE	784.45
LC0718416	FALSE	275.41
LC0718003	FALSE	404.17
LC0718334	FALSE	387.5
LC0717905	FALSE	249.21
LC0717938	FALSE	360.48
LC0718328	FALSE	343.28
LC0718354	FALSE	293.38
LC0717923	FALSE	413.57
LC0718442	FALSE	374.31
LC0717924	FALSE	415.14
LC0717887	FALSE	387.9
LC0717881	FALSE	600
LC0718450	FALSE	225.07
LC0718011	FALSE	447.16
LC0718241	FALSE	411.17
LC0717890	FALSE	229.41
LC0718026	FALSE	596.41
LC0718993	FALSE	1616.14
LC0719023	FALSE	1714.69
LC0718729	FALSE	568.62
LC0718915	FALSE	1312.98
LC0718743	FALSE	341.34
LC0719466	FALSE	364.07
LC0719458	FALSE	409.03
LC0719362	FALSE	414.9
LC0719880	FALSE	403.71
LC0719947	FALSE	320.34
LC0719949	FALSE	211.17
LC0719970	FALSE	316.9
LC0719327	FALSE	391.76
LC0725097	FALSE	322.98
LC0724975	FALSE	310.57
LC0725202	FALSE	235.86
LC0725253	FALSE	319.24
LC0725254	FALSE	252.07
LC0724919	FALSE	206.31
LC0725108	FALSE	215.31
LC0724990	FALSE	503.14
LC0725297	FALSE	274.62
LC0724685	FALSE	340.16
LC0724674	FALSE	359.1
LC0724882	FALSE	307.59
LC0727554	FALSE	334.24
LC0727582	FALSE	510.07
LC0726949	FALSE	384.66
LC0726946	FALSE	269.45
LC0727469	FALSE	309.02
LC0726943	FALSE	430.98
LC0727516	FALSE	205.03
LC0727266	FALSE	373.29
LC0727631	FALSE	560.36
LC0727221	FALSE	214.91
LC0727491	FALSE	318.59
LC0727439	FALSE	256.9
LC0727754	FALSE	375.4
LC0728267	FALSE	449.07
LC0727905	FALSE	449.62
LC0728227	FALSE	397.03
LC0727787	FALSE	475.69
LC0728061	FALSE	251.64
LC0728029	FALSE	301.31
LC0727917	FALSE	389.97
LC0728041	FALSE	264.62
LC0729073	FALSE	316.12
LC0728544	FALSE	228.9
LC0728581	FALSE	468.67
LC0729002	FALSE	440.17
LC0728914	FALSE	667.1
LC0728895	FALSE	477.66
LC0728433	FALSE	537.38
LC0729011	FALSE	272.52
LC0728420	FALSE	256.76
LC0729412	FALSE	339.22
LC0729748	FALSE	432.62
LC0729371	FALSE	525.34
LC0729856	FALSE	226.14
LC0729829	FALSE	241.52
LC0729454	FALSE	323.72
LC0729549	FALSE	482.38
LC0729747	FALSE	381.59
LC0729320	FALSE	286.9
LC0730499	FALSE	250.95
LC0730392	FALSE	337.14
LC0730653	FALSE	263.22
LC0730670	FALSE	312.03
LC0730044	FALSE	277
LC0737914	FALSE	250.57
LC0737934	FALSE	309.29
LC0737887	FALSE	412.64
LC0737879	FALSE	337.24
LC0738268	FALSE	202.97
LC0738052	FALSE	238.55
LC0738048	FALSE	423.29
LC0738035	FALSE	437.52
LC0738034	FALSE	587.29
LC0738321	FALSE	372.17
LC0738296	FALSE	220.21
LC0737965	FALSE	398.38
LC0737710	FALSE	427.57
LC0738350	FALSE	314.93
LC0741428	FALSE	251.76
LC0740707	FALSE	270.88
LC0740988	FALSE	226.62
LC0740783	FALSE	291.03
LC0741429	FALSE	450.76
LC0741104	FALSE	244.29
LC0740881	FALSE	209.05
LC0741022	FALSE	257.79
LC0740933	FALSE	215.55
LC0740910	FALSE	321.07
LC0741236	FALSE	417.14
LC0741213	FALSE	301.24
LC0740928	FALSE	224.03
LC0740908	FALSE	427.69
LC0741749	FALSE	299.97
LC0741726	FALSE	202.69
LC0742098	FALSE	308.1
LC0741911	FALSE	210.33
LC0741933	FALSE	209.55
LC0742101	FALSE	267.6
LC0742132	FALSE	278.83
LC0741538	FALSE	204.52
LC0741672	FALSE	246.62
LC0741948	FALSE	327.69
LC0742588	FALSE	281.84
LC0742428	FALSE	203.69
LC0742912	FALSE	242.24
LC0743633	FALSE	390.93
LC0743542	FALSE	533.48
LC0743196	FALSE	220.52
LC0743530	FALSE	307.38
LC0743098	FALSE	225.76
LC0743003	FALSE	333.71
LC0743572	FALSE	216.45
LC0743415	FALSE	344.17
LC0743379	FALSE	219.95
LC0743752	FALSE	297.47
LC0742988	FALSE	236.52
LC0743691	FALSE	336.03
LC0743685	FALSE	385.76
LC0744331	FALSE	216.67
LC0744459	FALSE	207.45
LC0744387	FALSE	217.19
LC0744373	FALSE	245.34
LC0744381	FALSE	265.71
LC0743821	FALSE	290.31
LC0744014	FALSE	207.22
LC0743755	FALSE	252.24
LC0744318	FALSE	234.02
LC0744362	FALSE	291.55
LC0743948	FALSE	236.76
LC0744481	FALSE	251.07
LC0744937	FALSE	227.59
LC0744910	FALSE	273.41
LC0752314	FALSE	281.1
LC0752276	FALSE	314.38
LC0752281	FALSE	233.93
LC0752546	FALSE	323
LC0752270	FALSE	278.83
LC0747487	FALSE	451.48
LC0747019	FALSE	306.83
LC0747060	FALSE	358.86
LC0747075	FALSE	645.76
LC0747534	FALSE	217.62
LC0746833	FALSE	448.69
LC0747446	FALSE	606.19
LC0747986	FALSE	223.79
LC0748140	FALSE	482.03
LC0747765	FALSE	619.4
LC0747784	FALSE	479.84
LC0747768	FALSE	524.66
LC0747885	FALSE	412.69
LC0747723	FALSE	507.83
LC0747724	FALSE	461.81
LC0747980	FALSE	312.71
LC0747871	FALSE	226.19
LC0748114	FALSE	515.78
LC0753033	FALSE	324.45
LC0753594	FALSE	271.83
LC0753443	FALSE	268.83
LC0753323	FALSE	270.62
LC0754902	FALSE	337.47
LC0755044	FALSE	696.34
LC0755129	FALSE	369.03
LC0755035	FALSE	236.5
LC0755088	FALSE	397.64
LC0755040	FALSE	231.14
LC0754996	FALSE	294.38
LC0755141	FALSE	377.52
LC0754897	FALSE	298.98
LC0754747	FALSE	649.16
LC0755230	FALSE	217.47
LC0755227	FALSE	406.9
LC0755699	FALSE	234.72
LC0755360	FALSE	200.45
LC0755371	FALSE	235.84
LC0757622	FALSE	248.55
LC0758235	FALSE	241.53
LC0757551	FALSE	355.17
LC0757677	FALSE	242.86
LC0757720	FALSE	279.76
LC0757973	FALSE	264.26
LC0757968	FALSE	427.07
LC0758310	FALSE	240.53
LC0758896	FALSE	217.81
LC0758343	FALSE	258.45
LC0758374	FALSE	210.29
LC0758887	FALSE	254.48
LC0758955	FALSE	209.48
LC0758604	FALSE	204.91
LC0758946	FALSE	329.69
LC0758950	FALSE	214.41
LC0758515	FALSE	360.76
LC0758510	FALSE	268.76
LC0759066	FALSE	375.14
LC0759614	FALSE	306.71
LC0759688	FALSE	211.43
LC0759476	FALSE	234.69
LC0759583	FALSE	270.1
LC0759302	FALSE	208.21
LC0760226	FALSE	220.79
LC0759918	FALSE	295.45
LC0760338	FALSE	361.1
LC0760310	FALSE	217
LC0759993	FALSE	801.64
LC0759994	FALSE	535.93
LC0767926	FALSE	241.98
LC0767958	FALSE	246.29
LC0768534	FALSE	462.14
LC0768588	FALSE	224.66
LC0769011	FALSE	258.45
LC0768794	FALSE	464.45
LC0768989	FALSE	252.31
LC0768666	FALSE	216.71
LC0768631	FALSE	338.05
LC0768622	FALSE	405.88
LC0768620	FALSE	301.57
LC0761212	FALSE	261.52
LC0761225	FALSE	782.97
LC0761304	FALSE	273.97
LC0761229	FALSE	364.97
LC0760757	FALSE	701.45
LC0760715	FALSE	533.5
LC0760740	FALSE	249.95
LC0760814	FALSE	324.55
LC0761266	FALSE	254.28
LC0760666	FALSE	422.07
LC0760629	FALSE	588.09
LC0760684	FALSE	372.48
LC0761457	FALSE	218.88
LC0761892	FALSE	333.14
LC0761776	FALSE	404.33
LC0761573	FALSE	267.21
LC0761708	FALSE	263.76
LC0761931	FALSE	242.9
LC0761929	FALSE	313.17
LC0761949	FALSE	238.24
LC0761896	FALSE	378.17
LC0761927	FALSE	232.17
LC0762717	FALSE	292.36
LC0762668	FALSE	228.09
LC0769386	FALSE	215.79
LC0769102	FALSE	588.9
LC0769078	FALSE	354.16
LC0769599	FALSE	215.9
LC0769617	FALSE	484.21
LC0769305	FALSE	209.1
LC0769250	TRUE	277.66
LC0769277	FALSE	451.98
LC0769588	FALSE	205.48
LC0769360	FALSE	338.09
LC0769803	FALSE	282
LC0769355	FALSE	451.66
LC0769197	FALSE	296.17
LC0770411	FALSE	248.69
LC0770523	FALSE	261.6
LC0770530	FALSE	204.52
LC0770583	FALSE	289.29
LC0770236	FALSE	234.72
LC0770468	FALSE	274.16
LC0771792	FALSE	260.28
LC0771994	FALSE	414.67
LC0771564	FALSE	257.29
LC0772019	FALSE	285.09
LC0771705	FALSE	449.07
LC0771656	FALSE	287.86
LC0772089	FALSE	291.97
LC0771997	FALSE	266.33
LC0772124	FALSE	219.52
LC0772588	FALSE	212.72
LC0772574	FALSE	253.9
LC0772270	FALSE	397.86
LC0772285	FALSE	253.45
LC0772736	FALSE	328.69
LC0772472	FALSE	456.66
LC0772483	FALSE	331.52
LC0772537	FALSE	346.72
LC0772479	FALSE	421.76
LC0772891	FALSE	407.55
LC0772600	FALSE	363.41
LC0772209	FALSE	253.34
LC0774329	FALSE	410.38
LC0773814	FALSE	384.29
LC0774121	FALSE	272.93
LC0773836	FALSE	229.59
LC0774178	FALSE	245.03
LC0773967	FALSE	290.55
LC0773815	FALSE	431.16
LC0774159	FALSE	265.79
LC0774230	FALSE	223.97
LC0774055	FALSE	209.71
LC0774390	FALSE	377.67
LC0773820	FALSE	250.9
LC0774362	FALSE	352.19
LC0773700	FALSE	237.1
LC0773923	FALSE	205.03
LC0773948	FALSE	244.38
LC0773925	FALSE	241.83
LC0773941	FALSE	344.29
LC0773940	FALSE	249.17
LC0774650	FALSE	259.07
LC0774687	FALSE	554.76
LC0774762	FALSE	681.78
LC0774906	FALSE	509.29
LC0774823	FALSE	513.17
LC0774750	FALSE	216.79
LC0774925	FALSE	357.72
LC0774584	FALSE	216.6
LC0779960	FALSE	316.43
LC0780129	FALSE	205.59
LC0780116	FALSE	320.62
LC0780315	FALSE	200.59
LC0780177	FALSE	360.83
LC0780346	FALSE	309.66
LC0780300	FALSE	581.74
LC0779898	FALSE	407.38
LC0780348	FALSE	222.6
LC0780290	FALSE	202.14
LC0779918	FALSE	678.02
LC0780351	FALSE	327.48
LC0780464	FALSE	655.55
LC0780514	FALSE	879.31
LC0780444	FALSE	216.55
LC0780411	FALSE	333.22
LC0780449	FALSE	700.33
LC0775780	FALSE	226.76
LC0775957	FALSE	311.12
LC0775961	FALSE	524.59
LC0775964	FALSE	340.52
LC0775954	FALSE	502.36
LC0775706	FALSE	301.62
LC0775435	FALSE	502.38
LC0775436	FALSE	567.69
LC0775578	FALSE	465.83
LC0775356	FALSE	207.38
LC0775550	FALSE	373.19
LC0775541	FALSE	221.9
LC0775449	FALSE	317.69
LC0783034	FALSE	324.17
LC0782887	FALSE	397.9
LC0783638	FALSE	586.57
LC0783496	FALSE	286.86
LC0782908	FALSE	312.43
LC0783015	FALSE	252.17
LC0783140	FALSE	408.97
LC0783184	FALSE	287.1
LC0783189	FALSE	549.72
LC0784246	FALSE	276.78
LC0784192	FALSE	227.07
LC0780618	FALSE	254.28
LC0781201	FALSE	255.29
LC0780642	FALSE	414.78
LC0780694	FALSE	408.83
LC0781091	FALSE	200.14
LC0781092	FALSE	268.33
LC0780955	FALSE	350.07
LC0780812	FALSE	673.41
LC0781051	FALSE	306.64
LC0781057	FALSE	218.72
LC0780977	FALSE	326.71
LC0781034	FALSE	206.97
LC0786957	FALSE	240.76
LC0786851	FALSE	393.24
LC0786749	FALSE	349.02
LC0787045	FALSE	240.78
LC0786740	FALSE	397.57
LC0787182	FALSE	315.36
LC0787442	FALSE	253.53
LC0787040	FALSE	305.07
LC0787371	FALSE	226.19
LC0787353	FALSE	280.28
LC0787354	FALSE	345.48
LC0787350	FALSE	220.1
LC0786971	FALSE	375.12
LC0787479	FALSE	445.76
LC0787321	FALSE	287.07
LC0787169	FALSE	363.31
LC0787481	FALSE	347.38
LC0787048	FALSE	311.31
LC0787852	FALSE	265.14
LC0787897	FALSE	427.43
LC0787703	FALSE	255.69
LC0787885	FALSE	293.31
LC0788123	FALSE	395.64
LC0788105	FALSE	285.71
LC0787946	FALSE	249
LC0788233	FALSE	267.6
LC0787996	FALSE	203.34
LC0787588	FALSE	221.28
LC0788434	FALSE	287
LC0788827	FALSE	408
LC0788739	FALSE	209
LC0788274	FALSE	259.33
LC0788757	FALSE	265.07
LC0788968	FALSE	306.41
LC0788971	FALSE	282.02
LC0788272	FALSE	254.1
LC0788761	FALSE	343.36
LC0788538	FALSE	532.07
LC0788514	FALSE	420
LC0788539	FALSE	437.03
LC0788477	FALSE	200.17
LC0788986	FALSE	316.71
LC0789061	FALSE	805.67
LC0789036	FALSE	747.22
LC0789650	FALSE	497
LC0789665	FALSE	462.12
LC0789564	FALSE	218.71
LC0789652	FALSE	411.17
LC0789585	FALSE	325.52
LC0789572	FALSE	305.59
LC0789089	FALSE	360.59
LC0789156	FALSE	661.79
LC0789298	FALSE	521.05
LC0789388	FALSE	302
LC0789760	FALSE	308.03
LC0795134	FALSE	244.33
LC0794817	FALSE	206.86
LC0794665	FALSE	259.38
LC0794786	FALSE	289.28
LC0794586	FALSE	320.6
LC0795114	FALSE	291.05
LC0794750	FALSE	221.31
LC0794638	FALSE	361.76
LC0795032	FALSE	256.91
LC0795017	FALSE	292.07
LC0795004	FALSE	203.79
LC0794849	FALSE	438.38
LC0794678	FALSE	360.66
LC0794528	FALSE	535.24
LC0794826	FALSE	231.55
LC0790058	FALSE	360.76
LC0790060	FALSE	480.62
LC0790283	FALSE	259.09
LC0789867	FALSE	375.45
LC0790192	FALSE	404.19
LC0790534	FALSE	466.69
LC0790273	FALSE	341.02
LC0789852	FALSE	581.83
LC0789890	FALSE	329.03
LC0790486	FALSE	400.93
LC0790056	FALSE	246.69
LC0790678	FALSE	724.41
LC0790570	FALSE	230.34
LC0791009	FALSE	701.55
LC0790999	FALSE	344.47
LC0791150	FALSE	543.64
LC0791241	FALSE	232.93
LC0790626	FALSE	256.59
LC0790864	FALSE	357.22
LC0790710	FALSE	286.48
LC0790793	FALSE	203.83
LC0790809	FALSE	833.17
LC0790980	FALSE	305.69
LC0791119	FALSE	688.21
LC0795608	FALSE	257.03
LC0795609	FALSE	579.62
LC0795802	FALSE	349.07
LC0795473	FALSE	441.97
LC0795845	FALSE	437.47
LC0795522	FALSE	619.93
LC0795875	FALSE	389.5
LC0795265	FALSE	616.64
LC0795698	FALSE	442.16
LC0795393	FALSE	201.97
LC0795495	FALSE	203.95
LC0795834	FALSE	314.98
LC0795236	FALSE	446.52
LC0795220	FALSE	310.19
LC0795418	FALSE	665.91
LC0795540	FALSE	323.76
LC0795416	FALSE	482.64
LC0796456	FALSE	201.78
LC0796616	FALSE	592.34
LC0795970	FALSE	253.34
LC0796496	FALSE	824.53
LC0796699	FALSE	398.76
LC0796254	FALSE	308.98
LC0796163	FALSE	448.91
LC0796433	FALSE	499.62
LC0796677	FALSE	291.95
LC0796385	FALSE	472.33
LC0796656	FALSE	619.97
LC0796539	FALSE	513.9
LC0798768	FALSE	362.31
LC0798719	FALSE	434.76
LC0798568	FALSE	252.9
LC0801267	FALSE	513.81
LC0800749	FALSE	228.03
LC0800923	FALSE	391.97
LC0801060	FALSE	453.62
LC0800805	FALSE	504.41
LC0801064	FALSE	280.14
LC0800820	FALSE	315.55
LC0800993	FALSE	206.24
LC0801095	FALSE	678.5
LC0801099	FALSE	435.38
LC0800977	FALSE	390.6
LC0800935	FALSE	504.45
LC0800706	FALSE	1060.98
LC0800627	FALSE	637.88
LC0800702	FALSE	745.09
LC0800552	FALSE	391.55
LC0801683	FALSE	537.12
LC0801842	FALSE	464.95
LC0801822	FALSE	606.79
LC0801654	FALSE	237.86
LC0801563	FALSE	497.12
LC0802059	FALSE	292.64
LC0801529	FALSE	1043.14
LC0801975	FALSE	282.52
LC0801448	FALSE	373.16
LC0802162	FALSE	535.36
LC0802206	FALSE	324.1
LC0802139	FALSE	443.14
LC0802678	FALSE	844.21
LC0802400	FALSE	219.09
LC0802497	FALSE	485.28
LC0802493	FALSE	651.38
LC0802138	FALSE	341.97
LC0802569	FALSE	506.5
LC0802837	FALSE	517.9
LC0802481	FALSE	321.57
LC0802361	FALSE	213.24
LC0802772	FALSE	442.79
LC0802668	FALSE	480.09
LC0802422	FALSE	470.26
LC0802405	FALSE	243.4
LC0802741	FALSE	756
LC0805831	FALSE	241.22
LC0805884	FALSE	495.57
LC0805386	FALSE	277.98
LC0805400	FALSE	421.24
LC0805790	FALSE	386.86
LC0805904	FALSE	388.43
LC0805702	FALSE	313.12
LC0805633	FALSE	330.76
LC0805341	FALSE	373.95
LC0805303	FALSE	210.02
LC0805196	FALSE	426.41
LC0805718	FALSE	1131.07
LC0805241	FALSE	552.34
LC0805462	FALSE	630.88
LC0805557	FALSE	848.02
LC0805460	FALSE	641.24
LC0808734	FALSE	386.53
LC0808512	FALSE	244.86
LC0808515	FALSE	274.84
LC0808520	FALSE	224.48
LC0808632	FALSE	255.83
LC0808979	FALSE	226.86
LC0808872	FALSE	314.53
LC0808536	FALSE	690.84
LC0808957	FALSE	379.83
LC0808944	FALSE	371.4
LC0808942	FALSE	417.74
LC0808662	FALSE	691.5
LC0808877	FALSE	642.16
LC0806383	FALSE	258.19
LC0806317	FALSE	322.66
LC0806371	FALSE	269.97
LC0806339	FALSE	542.9
LC0806344	FALSE	246.53
LC0806211	FALSE	260.09
LC0810107	FALSE	205.6
LC0810053	FALSE	300.59
LC0809812	FALSE	580.76
LC0810079	FALSE	308.34
LC0809783	FALSE	346.28
LC0810097	FALSE	450.55
LC0809784	FALSE	311.79
LC0810500	FALSE	211.17
LC0810333	FALSE	563.48
LC0810295	FALSE	268.22
LC0810296	FALSE	201.76
LC0810202	FALSE	555.91
LC0810509	FALSE	358.64
LC0810253	FALSE	316.64
LC0810196	FALSE	472.26
LC0810415	FALSE	345.98
LC0810417	FALSE	369.48
LC0810435	FALSE	322.5
LC0809917	FALSE	281.81
LC0810408	FALSE	272.71
LC0824078	FALSE	328.62
LC0824160	FALSE	201.55
LC0823942	FALSE	287.79
LC0814452	FALSE	449.19
LC0814540	FALSE	225.09
LC0814496	FALSE	281.67
LC0814574	FALSE	397.62
LC0814682	FALSE	374.19
LC0815130	FALSE	363.69
LC0814591	FALSE	265.67
LC0814420	FALSE	1211.43
LC0814899	FALSE	208.1
LC0814965	FALSE	243.41
LC0814399	FALSE	317
LC0814954	FALSE	231.79
LC0814516	FALSE	504.07
LC0814988	FALSE	337.41
LC0814928	FALSE	290.69
LC0817757	FALSE	204.72
LC0817847	FALSE	625.03
LC0818043	FALSE	288.41
LC0818118	FALSE	318.98
LC0818116	FALSE	206.81
LC0817863	FALSE	601.71
LC0818156	FALSE	251.76
LC0818155	FALSE	662.48
LC0817577	FALSE	503.95
LC0818444	FALSE	222.9
LC0818328	FALSE	433.1
LC0818619	FALSE	372.59
LC0818625	FALSE	590.4
LC0818683	FALSE	261.03
LC0818870	FALSE	238.9
LC0818608	FALSE	468.72
LC0818224	FALSE	234.83
LC0818633	FALSE	325.45
LC0818573	FALSE	235.55
LC0824706	FALSE	564.02
LC0824344	FALSE	825.64
LC0824762	FALSE	318.91
LC0824407	FALSE	308.34
LC0824394	FALSE	460.07
LC0824933	FALSE	531.69
LC0824847	FALSE	745
LC0824869	FALSE	1010.33
LC0824640	FALSE	807.38
LC0819431	FALSE	636.83
LC0819437	FALSE	658.62
LC0819547	FALSE	230.72
LC0819654	FALSE	255.67
LC0819220	FALSE	358.62
LC0820330	FALSE	471.93
LC0820455	FALSE	502.03
LC0820222	FALSE	292.21
LC0820470	FALSE	341.81
LC0819854	FALSE	391.62
LC0820179	FALSE	219.66
LC0819964	FALSE	387.28
LC0820248	FALSE	757.12
LC0820133	FALSE	381.36
LC0820183	FALSE	261.36
LC0820134	FALSE	212.07
LC0819965	FALSE	288.88
LC0820342	FALSE	518.07
LC0820192	FALSE	213.52
LC0819761	FALSE	530.62
LC0819904	FALSE	234.03
LC0819905	FALSE	390.24
LC0820054	FALSE	337.76
LC0820197	FALSE	286.59
LC0827555	FALSE	394.31
LC0827552	FALSE	485.55
LC0827654	FALSE	299.48
LC0827392	FALSE	356.34
LC0827418	FALSE	329.03
LC0827510	FALSE	528.93
LC0827647	FALSE	424.38
LC0827668	FALSE	539.07
LC0827812	FALSE	338.62
LC0827640	FALSE	549.64
LC0827583	FALSE	358.93
LC0827523	FALSE	402.43
LC0827687	FALSE	342.36
LC0827617	FALSE	352.14
LC0827539	FALSE	267.17
LC0827337	FALSE	489.05
LC0827338	FALSE	482.83
LC0827311	FALSE	368.03
LC0835262	FALSE	683.47
LC0835272	FALSE	339.48
LC0835656	FALSE	472.09
LC0835530	FALSE	346.76
LC0835521	FALSE	659.16
LC0835561	FALSE	399.76
LC0835542	FALSE	876.36
LC0835731	FALSE	221.97
LC0835416	FALSE	842.41
LC0835415	FALSE	495.76
LC0835726	FALSE	300.48
LC0836050	FALSE	252.97
LC0835917	FALSE	372.95
LC0836331	FALSE	220.05
LC0836376	FALSE	365.69
LC0835871	FALSE	402.97
LC0836287	FALSE	555.17
LC0836316	FALSE	577.9
LC0835777	FALSE	260.47
LC0835816	FALSE	277.93
LC0835746	FALSE	532.9
LC0828717	FALSE	310.59
LC0828450	FALSE	235.72
LC0828624	FALSE	301.45
LC0828753	FALSE	414.6
LC0828207	FALSE	317.79
LC0828755	FALSE	573.69
LC0828759	FALSE	373.6
LC0828171	FALSE	275.14
LC0828427	FALSE	386.81
LC0828366	FALSE	554.69
LC0828223	FALSE	285.26
LC0828639	FALSE	356.86
LC0828784	FALSE	361.9
LC0828304	FALSE	296.22
LC0828687	FALSE	412.21
LC0828693	FALSE	328.09
LC0828671	FALSE	424.72
LC0828634	FALSE	539.64
LC0828252	FALSE	244.81
LC0829516	FALSE	513.47
LC0829198	FALSE	258.31
LC0829588	FALSE	244.5
LC0828963	FALSE	258.02
LC0829140	FALSE	441.72
LC0829179	FALSE	560.43
LC0829556	FALSE	670.07
LC0829560	FALSE	570.86
LC0828961	FALSE	1423.81
LC0828973	FALSE	518.41
LC0829385	FALSE	287.72
LC0829369	FALSE	206.78
LC0828923	FALSE	209.21
LC0828840	FALSE	911.97
LC0829048	FALSE	388.1
LC0828842	FALSE	575.34
LC0829691	FALSE	300.74
LC0829857	FALSE	672.38
LC0830326	FALSE	400.45
LC0830306	FALSE	313.59
LC0830323	FALSE	219.72
LC0830168	FALSE	585.69
LC0829985	FALSE	624.21
LC0829990	FALSE	230.9
LC0829599	FALSE	410.34
LC0829945	FALSE	208.05
LC0829822	FALSE	301.72
LC0830697	FALSE	416.84
LC0830665	FALSE	270.45
LC0830580	FALSE	264.48
LC0831039	FALSE	886.24
LC0830880	FALSE	215.19
LC0830619	FALSE	358.48
LC0830608	FALSE	249.07
LC0830980	FALSE	531.83
LC0830646	FALSE	661.19
LC0830600	FALSE	1210.97
LC0830988	FALSE	328.91
LC0830813	FALSE	573.09
LC0830795	FALSE	725.43
LC0830841	FALSE	223.53
LC0830366	FALSE	791.29
LC0837207	FALSE	437.05
LC0836819	FALSE	394.07
LC0836840	FALSE	204.81
LC0831428	FALSE	491.1
LC0831616	FALSE	564.71
LC0831455	FALSE	349.02
LC0831239	FALSE	219.24
LC0831185	FALSE	353.62
LC0831612	FALSE	204.24
LC0831741	FALSE	431.36
LC0831566	FALSE	387.19
LC0831745	FALSE	302.21
LC0837633	FALSE	288.03
LC0837293	FALSE	427.4
LC0837279	FALSE	354.5
LC0837485	FALSE	318.4
LC0837773	FALSE	639.17
LC0837920	FALSE	428.81
LC0837910	FALSE	605.17
LC0837608	FALSE	474.1
LC0837612	FALSE	410.36
LC0841283	FALSE	418.98
LC0841314	FALSE	673.21
LC0841615	FALSE	509.81
LC0841457	FALSE	395.9
LC0841794	FALSE	464.19
LC0841690	FALSE	438.17
LC0841410	FALSE	718.78
LC0841419	FALSE	714
LC0841454	FALSE	308.09
LC0841451	FALSE	792.34
LC0841444	FALSE	277.86
LC0841118	FALSE	332.38
LC0841132	FALSE	335.17
LC0842506	FALSE	376.66
LC0842383	FALSE	255.02
LC0842043	FALSE	720.31
LC0842048	FALSE	584.24
LC0842077	FALSE	248.03
LC0842287	FALSE	355.21
LC0842521	FALSE	513.95
LC0842546	FALSE	383.34
LC0842545	FALSE	705.28
LC0842622	FALSE	520.55
LC0841893	FALSE	363.14
LC0842359	FALSE	252.1
LC0842138	FALSE	490.03
LC0842411	FALSE	789.34
LC0842443	FALSE	659.62
LC0842664	FALSE	269.79
LC0843211	FALSE	205.64
LC0843273	FALSE	273.6
LC0842683	FALSE	569.48
LC0843405	FALSE	246.71
LC0843034	FALSE	558.45
LC0843301	FALSE	322.76
LC0843328	FALSE	342.05
LC0843357	FALSE	261.28
LC0843361	FALSE	218.98
LC0842793	FALSE	279.4
LC0842754	FALSE	417.95
LC0843704	FALSE	633.38
LC0843723	FALSE	787.78
LC0843741	FALSE	323.86
LC0843722	FALSE	307.86
LC0843755	FALSE	410.74
LC0844082	FALSE	447.28
LC0844095	FALSE	204.83
LC0843550	FALSE	814.84
LC0844015	FALSE	252.98
LC0844011	FALSE	1532.74
LC0843788	FALSE	554.16
LC0844022	FALSE	364.33
LC0843625	FALSE	399.76
LC0843540	FALSE	248.69
LC0843775	FALSE	213.69
LC0843944	FALSE	582.5
LC0844175	FALSE	734.57
LC0843496	FALSE	278.16
LC0843802	FALSE	463.48
LC0843505	FALSE	359.12
LC0843842	FALSE	550
LC0844671	FALSE	277.59
LC0844837	FALSE	310.02
LC0844771	FALSE	468.72
LC0844834	FALSE	329.14
LC0844569	FALSE	604.07
LC0844800	FALSE	292.52
LC0844459	FALSE	324.76
LC0844726	FALSE	334.34
LC0844567	FALSE	278.76
LC0844310	FALSE	271.45
LC0844730	FALSE	579.81
LC0844752	FALSE	521.21
LC0844591	FALSE	625.5
LC0844409	FALSE	219.93
LC0844394	FALSE	512.74
LC0844341	TRUE	286.55
LC0844401	FALSE	691.93
LC0844342	FALSE	301.53
LC0845125	FALSE	277.72
LC0845163	FALSE	519.33
LC0845253	FALSE	575.22
LC0845711	FALSE	865.1
LC0845477	FALSE	321.93
LC0846184	FALSE	224.72
LC0845943	FALSE	341.88
LC0845860	FALSE	239.66
LC0850771	FALSE	407.03
LC0850602	FALSE	211.38
LC0850627	FALSE	216.07
LC0850394	FALSE	347.41
LC0850895	FALSE	508.21
LC0851078	FALSE	329.76
LC0850455	FALSE	276.91
LC0850743	FALSE	261.6
LC0850435	FALSE	273.71
LC0850918	FALSE	288.02
LC0850481	FALSE	257.62
LC0850625	FALSE	323.9
LC0851030	FALSE	463.38
LC0850342	FALSE	209.29
LC0850537	FALSE	518.5
LC0850534	FALSE	432.17
LC0850530	FALSE	289.95
LC0853505	FALSE	415.21
LC0853282	FALSE	669.31
LC0853673	FALSE	226.16
LC0853929	FALSE	218.98
LC0853936	FALSE	392.47
LC0853933	FALSE	284.17
LC0853288	FALSE	355.64
LC0853541	FALSE	212.48
LC0853531	FALSE	219.45
LC0853292	FALSE	616.48
LC0853871	FALSE	294.38
LC0853476	FALSE	255.07
LC0853818	FALSE	339.55
LC0853755	FALSE	397.41
LC0853321	FALSE	429.14
LC0854631	FALSE	235.21
LC0854197	FALSE	326.03
LC0854669	FALSE	455.59
LC0854675	FALSE	299.84
LC0854548	FALSE	434.91
LC0854183	FALSE	267.52
LC0854520	FALSE	388.88
LC0853997	FALSE	485.76
LC0854481	FALSE	437.93
LC0854038	FALSE	580.62
LC0854544	FALSE	283.29
LC0854420	FALSE	342.05
LC0853977	FALSE	271.57
LC0854039	FALSE	244.71
LC0854401	FALSE	532.21
LC0854340	FALSE	432.9
LC0854381	FALSE	271.64
LC0855429	FALSE	697.36
LC0855265	FALSE	449.29
LC0855468	FALSE	305.9
LC0855470	FALSE	381.66
LC0855436	FALSE	537.57
LC0855435	FALSE	334
LC0855503	FALSE	844.02
LC0855321	FALSE	292.02
LC0855302	FALSE	668.97
LC0856271	FALSE	331.5
LC0856270	FALSE	229.55
LC0856120	FALSE	222.31
LC0856246	FALSE	272.69
LC0855569	FALSE	352.48
LC0855888	FALSE	393.02
LC0856696	FALSE	324.76
LC0856564	FALSE	256.14
LC0856910	FALSE	500.31
LC0857044	FALSE	474.03
LC0856896	FALSE	414.28
LC0856407	FALSE	381.07
LC0856581	FALSE	296.1
LC0856631	FALSE	383.66
LC0856984	FALSE	395.45
LC0856860	FALSE	315.84
LC0856972	FALSE	352.1
LC0856872	FALSE	255.98
LC0856529	FALSE	418.43
LC0857021	FALSE	396.52
LC0856987	FALSE	317.43
LC0857338	FALSE	462.5
LC0857424	FALSE	338.33
LC0857432	FALSE	208.33
LC0857700	FALSE	358.55
LC0857725	FALSE	323.71
LC0857297	FALSE	409.24
LC0857388	FALSE	299.93
LC0857392	FALSE	648.28
LC0857381	FALSE	636.24
LC0857123	FALSE	289.83
LC0857152	FALSE	441.38
LC0858452	FALSE	605.93
LC0858410	FALSE	316.36
LC0858402	FALSE	607.33
LC0858438	FALSE	307.12
LC0858360	FALSE	1100.07
LC0858127	FALSE	600.02
LC0858497	FALSE	272.69
LC0858498	FALSE	801.97
LC0857925	FALSE	315.52
LC0857995	FALSE	357.67
LC0858295	FALSE	319.17
LC0858577	FALSE	380.59
LC0858381	FALSE	677.38
LC0858017	FALSE	241.28
LC0858382	FALSE	502.69
LC0857923	FALSE	343.59
LC0862827	FALSE	260.78
LC0862896	FALSE	205.86
LC0863159	FALSE	459.07
LC0862544	FALSE	418
LC0862919	FALSE	300.22
LC0862998	FALSE	211.66
LC0863092	FALSE	224.52
LC0862566	FALSE	244.02
LC0862676	FALSE	313.41
LC0862849	FALSE	267.43
LC0862426	FALSE	495.09
LC0862444	FALSE	236.69
LC0862540	FALSE	399.24
LC0864071	FALSE	364.84
LC0864307	FALSE	248.02
LC0864554	FALSE	293.67
LC0863990	FALSE	318
LC0864528	FALSE	301.62
LC0864364	FALSE	527.21
LC0864505	FALSE	250.97
LC0864503	FALSE	207.41
LC0864681	FALSE	345.34
LC0864461	FALSE	380.26
LC0864271	FALSE	410.55
LC0864245	FALSE	397.14
LC0864158	FALSE	329.84
LC0864380	FALSE	358.93
LC0864640	FALSE	600.52
LC0864060	FALSE	282.1
LC0864288	FALSE	423.76
LC0867295	FALSE	527.64
LC0867778	FALSE	284.57
LC0867377	FALSE	586
LC0867360	FALSE	559.03
LC0867089	FALSE	286.24
LC0867042	FALSE	706.05
LC0867507	FALSE	478.24
LC0867312	FALSE	347.1
LC0867420	FALSE	438.79
LC0867667	FALSE	346.16
LC0867468	FALSE	252.76
LC0867328	FALSE	222.12
LC0867435	FALSE	270.31
LC0867659	FALSE	296.72
LC0868128	FALSE	326.86
LC0868205	FALSE	404.28
LC0868071	FALSE	224.55
LC0868404	FALSE	262.86
LC0868267	FALSE	370.34
LC0868173	FALSE	673.53
LC0868472	FALSE	314.21
LC0867904	FALSE	325.9
LC0868496	FALSE	334.21
LC0868013	FALSE	636.03
LC0868159	FALSE	368.97
LC0867928	FALSE	336.78
LC0868360	FALSE	208.76
LC0867845	FALSE	385.57
LC0871456	FALSE	905.6
LC0871018	FALSE	815.33
LC0870870	FALSE	559.76
LC0871543	FALSE	428.67
LC0871575	FALSE	234.45
LC0871588	FALSE	580.57
LC0871293	FALSE	289.21
LC0871470	FALSE	226.1
LC0871594	FALSE	938.41
LC0871373	FALSE	788.59
LC0871595	FALSE	1123.53
LC0871251	FALSE	504.67
LC0871281	FALSE	271.1
LC0871277	FALSE	469.21
LC0871610	FALSE	608.4
LC0871558	FALSE	204.86
LC0871493	FALSE	794.02
LC0871585	FALSE	567.19
LC0871432	FALSE	349.91
LC0870891	FALSE	200.1
LC0871007	FALSE	306.03
LC0872270	FALSE	786.5
LC0872267	FALSE	252.52
LC0871966	FALSE	284.74
LC0872380	FALSE	394.59
LC0871943	FALSE	402.16
LC0871934	FALSE	431.05
LC0872230	FALSE	422.97
LC0871900	FALSE	228.86
LC0872023	FALSE	448.45
LC0872139	FALSE	245.69
LC0872135	FALSE	238.28
LC0874430	FALSE	425.79
LC0874183	FALSE	245.34
LC0874127	FALSE	452.9
LC0874671	FALSE	250.59
LC0874339	FALSE	334.93
LC0874679	FALSE	651.36
LC0874485	FALSE	442.6
LC0874411	FALSE	263.43
LC0874315	FALSE	267.07
LC0874568	FALSE	430.17
LC0874464	FALSE	375.09
LC0874248	FALSE	202.38
LC0874246	FALSE	246.14
LC0874387	FALSE	379.86
LC0874075	FALSE	296.03
LC0874195	FALSE	772.33
LC0877601	FALSE	202.53
LC0877530	FALSE	321.97
LC0877579	FALSE	289
LC0877280	FALSE	310.69
LC0877316	FALSE	252.84
LC0878149	FALSE	345.31
LC0878019	FALSE	370.17
LC0877831	FALSE	356.17
LC0877757	FALSE	345.62
LC0878752	FALSE	450.09
LC0879119	FALSE	688.05
LC0879283	FALSE	683.14
LC0879144	FALSE	796.69
LC0878760	FALSE	511.64
LC0878626	FALSE	340.59
LC0878844	FALSE	284.1
LC0879276	FALSE	535.24
LC0878710	FALSE	669.6
LC0878628	FALSE	230.14
LC0879816	FALSE	251.34
LC0879510	FALSE	202.55
LC0879609	FALSE	255.07
LC0879989	FALSE	273.86
LC0880016	FALSE	314.76
LC0879943	FALSE	399.03
LC0879633	FALSE	316.62
LC0879291	FALSE	260.38
LC0879660	FALSE	508.38
LC0879487	FALSE	349.28
LC0879503	FALSE	368.91
LC0880023	FALSE	319.03
LC0879876	FALSE	288.84
LC0879918	FALSE	211.24
LC0879569	FALSE	223.95
LC0879533	FALSE	216.66
LC0879716	FALSE	207.21
LC0879339	FALSE	742.48
LC0879678	FALSE	318.28
LC0879375	FALSE	382.41
LC0879698	FALSE	319.81
LC0880183	FALSE	421.55
LC0880480	FALSE	607.93
LC0880484	FALSE	304.28
LC0880478	FALSE	364.9
LC0880564	FALSE	244.72
LC0880714	FALSE	338.88
LC0880446	FALSE	208.48
LC0880810	FALSE	337.86
LC0880768	FALSE	238.03
LC0880757	FALSE	220.12
LC0880805	FALSE	857.59
LC0883882	FALSE	218.66
LC0883318	FALSE	249.45
LC0883825	FALSE	494.1
LC0883795	FALSE	241.14
LC0883157	FALSE	534.31
LC0883759	FALSE	380.9
LC0883615	FALSE	257.43
LC0883467	FALSE	611.66
LC0883532	FALSE	368.74
LC0883868	FALSE	249.76
LC0883769	FALSE	203.72
LC0883820	FALSE	325.81
LC0883322	FALSE	343.76
LC0883672	FALSE	215.53
LC0883755	FALSE	513.14
LC0883336	FALSE	506.84
LC0883708	FALSE	616.57
LC0883710	FALSE	298.31
LC0883555	FALSE	366.38
LC0883134	FALSE	205.19
LC0883294	FALSE	348.24
LC0884871	FALSE	254.93
LC0884884	FALSE	266.09
LC0884879	FALSE	703.86
LC0885032	FALSE	304.43
LC0885036	FALSE	1056.9
LC0885063	FALSE	999.48
LC0885062	FALSE	227.24
LC0884996	FALSE	407.81
LC0885053	FALSE	1157.03
LC0884963	FALSE	674.28
LC0885412	FALSE	776.93
LC0885257	FALSE	607.03
LC0884679	FALSE	507.66
LC0884691	FALSE	417.88
LC0884811	FALSE	358.91
LC0885978	FALSE	1053.19
LC0885565	FALSE	624.71
LC0885561	FALSE	219.59
LC0885665	FALSE	270.66
LC0885658	FALSE	591.33
LC0886186	FALSE	802.12
LC0885569	FALSE	1712.52
LC0886083	FALSE	282.24
LC0885740	FALSE	858.93
LC0885936	FALSE	287.52
LC0886074	FALSE	971.19
LC0886077	FALSE	221.26
LC0885917	FALSE	379.33
LC0885747	FALSE	270.17
LC0886158	FALSE	879.36
LC0886154	FALSE	714.66
LC0886150	FALSE	483.29
LC0886140	FALSE	384.14
LC0886895	FALSE	410.14
LC0886834	FALSE	223.72
LC0886323	FALSE	518.57
LC0886440	FALSE	457.78
LC0886198	FALSE	504.97
LC0886948	FALSE	273.21
LC0886691	FALSE	425.03
LC0886426	FALSE	692.19
LC0886849	FALSE	203.47
LC0886758	FALSE	403.28
LC0886421	FALSE	217.55
LC0886932	FALSE	461.66
LC0886608	FALSE	982.76
LC0886717	FALSE	252.62
LC0886308	FALSE	542.22
LC0886640	FALSE	625.93
LC0886285	FALSE	286.03
LC0886273	FALSE	331.57
LC0889015	FALSE	323.79
LC0888939	FALSE	431.45
LC0888901	FALSE	216.34
LC0889204	FALSE	437.14
LC0888873	FALSE	215.69
LC0889123	FALSE	240.59
LC0888619	FALSE	211.52
LC0888640	FALSE	433.47
LC0889381	FALSE	404.69
LC0889556	FALSE	266.55
LC0889634	FALSE	751.53
LC0889477	FALSE	492.12
LC0889572	FALSE	204.45
LC0889294	FALSE	433.48
LC0889911	FALSE	283.31
LC0889482	FALSE	335
LC0889618	FALSE	226.98
LC0889480	FALSE	585.21
LC0889488	FALSE	221.52
LC0889549	FALSE	567.28
LC0889544	FALSE	718.41
LC0889329	FALSE	632.26
LC0889509	FALSE	239.52
LC0889416	FALSE	398.83
LC0889893	FALSE	608.1
LC0889822	FALSE	273.38
LC0889686	FALSE	431.84
LC0891254	FALSE	233.86
LC0891091	FALSE	266.78
LC0890622	FALSE	230.48
LC0891247	FALSE	254.34
LC0890822	FALSE	213.17
LC0890966	FALSE	263.22
LC0890957	FALSE	248.48
LC0892016	FALSE	415.88
LC0891919	FALSE	603.1
LC0891918	FALSE	357.64
LC0891923	FALSE	646.43
LC0891890	FALSE	415.66
LC0892026	FALSE	565.72
LC0892028	FALSE	332.41
LC0892027	FALSE	574.52
LC0892031	FALSE	455.36
LC0892022	FALSE	717.33
LC0892052	FALSE	805.24
LC0891964	FALSE	557.03
LC0892040	FALSE	881.19
LC0891756	FALSE	218.17
LC0891444	FALSE	619.93
LC0892104	FALSE	429.86
LC0891485	FALSE	682.45
LC0891539	FALSE	287.97
LC0891536	FALSE	485.29
LC0892847	FALSE	245.93
LC0892424	FALSE	502.66
LC0892426	FALSE	203.72
LC0892510	FALSE	258.97
LC0892840	FALSE	620
LC0892358	FALSE	200.16
LC0892378	FALSE	220.69
LC0892555	FALSE	416.22
LC0892630	FALSE	587.6
LC0892711	FALSE	445.59
LC0892779	FALSE	410.53
LC0892669	FALSE	413.26
LC0892150	FALSE	650.24
LC0894062	FALSE	355.55
LC0894237	FALSE	327.91
LC0894244	FALSE	216.74
LC0893709	FALSE	463.55
LC0894384	FALSE	523.07
LC0894408	FALSE	615.48
LC0894269	FALSE	374.55
LC0894021	FALSE	382.02
LC0894005	FALSE	205.62
LC0893807	FALSE	365.21
LC0894126	FALSE	242
LC0893804	FALSE	432.05
LC0893748	FALSE	422.05
LC0893913	FALSE	338.02
LC0893831	FALSE	330.9
LC0893920	FALSE	541.45
LC0893932	FALSE	541.91
LC0894540	FALSE	281.97
LC0894950	FALSE	285.84
LC0894940	FALSE	394.72
LC0895031	FALSE	402.09
LC0894974	FALSE	393.93
LC0895037	FALSE	260.66
LC0894809	FALSE	530.12
LC0895042	FALSE	297.88
LC0895071	FALSE	204.03
LC0895143	FALSE	401.98
LC0894785	FALSE	219.74
LC0895156	FALSE	569.72
LC0895072	FALSE	211.83
LC0894846	FALSE	576.95
LC0894877	FALSE	356.84
LC0895148	FALSE	353.4
LC0894747	FALSE	342.21
LC0894752	FALSE	276.33
LC0895054	FALSE	372.38
LC0895523	FALSE	397.66
LC0895253	FALSE	276.71
LC0895277	FALSE	249.31
LC0895750	FALSE	352.14
LC0895379	FALSE	224.24
LC0895415	FALSE	436.47
LC0895948	FALSE	319
LC0895412	FALSE	569.67
LC0895792	FALSE	439.69
LC0895402	FALSE	258.14
LC0895246	FALSE	346.97
LC0895872	FALSE	223.26
LC0895324	FALSE	293.55
LC0895935	FALSE	397.36
LC0895911	FALSE	385.02
LC0895984	FALSE	505.78
LC0895294	FALSE	266.4
LC0895663	FALSE	316.19
LC0896436	FALSE	515.62
LC0896430	FALSE	326.09
LC0898774	FALSE	423
LC0898519	FALSE	267.6
LC0898757	FALSE	311.03
LC0898596	FALSE	205.86
LC0898960	FALSE	244.62
LC0898443	FALSE	353.55
LC0898727	FALSE	383.97
LC0898475	FALSE	376.45
LC0898719	FALSE	312.33
LC0898718	FALSE	676.21
LC0898563	FALSE	271.55
LC0898702	FALSE	363.84
LC0899524	FALSE	288.62
LC0899582	FALSE	380.31
LC0899771	FALSE	241.45
LC0899606	FALSE	243.97
LC0899418	FALSE	213.31
LC0899412	FALSE	300.1
LC0899432	FALSE	864.88
LC0899435	FALSE	323.83
LC0904051	FALSE	509.95
LC0904426	FALSE	225.57
LC0903979	FALSE	572.59
LC0904293	FALSE	321.93
LC0903943	FALSE	731.93
LC0904428	FALSE	279.98
LC0903948	FALSE	433
LC0904043	FALSE	214.76
LC0904227	FALSE	263.97
LC0903850	FALSE	202.76
LC0903983	FALSE	556.1
LC0903843	FALSE	247.83
LC0904218	FALSE	260.38
LC0904219	FALSE	393.66
LC0904301	FALSE	494.93
LC0904306	FALSE	220.26
LC0903801	FALSE	496.31
LC0903810	FALSE	242.79
LC0903868	FALSE	568.71
LC0905157	FALSE	450.09
LC0905139	FALSE	266.95
LC0905108	FALSE	515.62
LC0905159	FALSE	308.41
LC0904569	FALSE	332.26
LC0904548	FALSE	328.97
LC0905067	FALSE	425
LC0905054	FALSE	597.55
LC0905093	FALSE	366.02
LC0904860	FALSE	234.48
LC0904869	FALSE	315.21
LC0905207	FALSE	699.36
LC0905218	FALSE	604.52
LC0905211	FALSE	379.66
LC0905675	FALSE	264.43
LC0905961	FALSE	224.28
LC0905594	FALSE	567
LC0905599	FALSE	471.48
LC0905583	FALSE	581.84
LC0905691	FALSE	432.33
LC0905700	FALSE	376.22
LC0905844	FALSE	633.86
LC0905695	FALSE	537.66
LC0905933	FALSE	219
LC0905658	FALSE	399.97
LC0905643	FALSE	453.91
LC0905300	FALSE	237.76
LC0905312	FALSE	501.09
LC0905455	FALSE	266.76
LC0906468	FALSE	580.5
LC0905992	FALSE	265.67
LC0906341	FALSE	406.24
LC0906083	FALSE	567.1
LC0906616	FALSE	280.62
LC0906534	FALSE	321.03
LC0909438	FALSE	267.24
LC0909157	FALSE	241.95
LC0909535	FALSE	365.34
LC0909742	FALSE	260.52
LC0909626	FALSE	221.93
LC0909175	FALSE	204.17
LC0909657	FALSE	483.59
LC0909420	FALSE	409.86
LC0909379	FALSE	522.16
LC0909380	FALSE	549.47
LC0909389	FALSE	261.24
LC0909265	FALSE	220.52
LC0909297	FALSE	232.86
LC0907014	FALSE	260.31
LC0907197	FALSE	304.71
LC0907041	FALSE	303.97
LC0907030	FALSE	216.17
LC0906766	FALSE	260.76
LC0906983	FALSE	229.64
LC0907201	FALSE	310.1
LC0907346	FALSE	638.22
LC0908109	FALSE	591.22
LC0908228	FALSE	409.66
LC0907578	FALSE	376.24
LC0908078	FALSE	268.88
LC0907813	FALSE	538.28
LC0907894	FALSE	397.03
LC0907708	FALSE	396.93
LC0907647	FALSE	480.62
LC0907795	FALSE	265.41
LC0907649	FALSE	298.6
LC0907788	FALSE	541.34
LC0911205	FALSE	227.03
LC0911239	FALSE	681.67
LC0910634	FALSE	583.41
LC0910976	FALSE	259.09
LC0910533	FALSE	919.19
LC0910647	FALSE	215.21
LC0911248	FALSE	645.24
LC0911263	FALSE	747.17
LC0910641	FALSE	396.97
LC0911275	FALSE	414.33
LC0910658	FALSE	616.41
LC0910727	FALSE	407.79
LC0910871	FALSE	504.62
LC0910849	FALSE	304.5
LC0911913	FALSE	227.81
LC0911319	FALSE	203.17
LC0911954	FALSE	237.62
LC0911493	FALSE	396.02
LC0911853	FALSE	409.24
LC0911611	FALSE	283.67
LC0911587	FALSE	219.03
LC0911910	FALSE	581.78
LC0911640	FALSE	333.83
LC0914124	FALSE	395.41
LC0913977	FALSE	634.31
LC0914040	FALSE	285.48
LC0914055	FALSE	523.28
LC0913907	FALSE	282.6
LC0914027	FALSE	403.64
LC0914018	FALSE	329.86
LC0913628	FALSE	734.07
LC0913709	FALSE	478.59
LC0913621	FALSE	421.81
LC0914232	FALSE	400.83
LC0914244	FALSE	389.19
LC0914171	FALSE	865.26
LC0913612	FALSE	529.34
LC0914175	FALSE	840.12
LC0914979	FALSE	759.83
LC0914976	FALSE	497.55
LC0914992	FALSE	762.36
LC0915025	FALSE	860.86
LC0915102	FALSE	213.38
LC0914632	FALSE	466.22
LC0915053	FALSE	248.38
LC0914920	FALSE	235.29
LC0915015	FALSE	755.43
LC0914366	FALSE	344.83
LC0914559	FALSE	598.19
LC0914571	FALSE	476.6
LC0914553	FALSE	288.86
LC0914671	FALSE	234.38
LC0914798	FALSE	220.17
LC0914794	FALSE	525.38
LC0915835	FALSE	527.31
LC0915193	FALSE	207.16
LC0915862	FALSE	229.12
LC0915783	FALSE	269.28
LC0915780	FALSE	219.41
LC0915728	FALSE	333.1
LC0915566	FALSE	1015.36
LC0915609	FALSE	753.19
LC0915596	FALSE	360.45
LC0915403	FALSE	643.09
LC0915687	FALSE	527.22
LC0915445	FALSE	627.83
LC0915661	FALSE	635.59
LC0917481	FALSE	943.47
LC0917555	FALSE	243.17
LC0917561	FALSE	631.1
LC0917659	FALSE	690.69
LC0917572	FALSE	493.78
LC0917487	FALSE	462.02
LC0917443	FALSE	496.21
LC0917947	FALSE	212.16
LC0917924	FALSE	472.5
LC0917980	FALSE	399.57
LC0918028	FALSE	229.33
LC0917758	FALSE	548.91
LC0917861	FALSE	471.47
LC0917848	FALSE	299.21
LC0919642	FALSE	322.48
LC0919673	FALSE	215.1
LC0919555	FALSE	208.26
LC0919431	FALSE	305
LC0919065	FALSE	202.93
LC0919111	FALSE	1391.1
LC0919113	FALSE	256.48
LC0919076	FALSE	392.81
LC0919105	FALSE	1058.76
LC0922424	FALSE	209.45
LC0922359	FALSE	406.76
LC0922629	FALSE	288.14
LC0922093	FALSE	865.4
LC0920648	FALSE	214.45
LC0920880	FALSE	517
LC0920656	FALSE	421.14
LC0920659	FALSE	401.31
LC0920691	FALSE	573.95
LC0921111	FALSE	406.28
LC0923481	FALSE	225.59
LC0923228	FALSE	507.17
LC0923236	FALSE	829.66
LC0922960	FALSE	795.88
LC0923290	FALSE	223.02
LC0923074	FALSE	362.52
LC0923064	FALSE	257.97
LC0923573	FALSE	1076.81
LC0923313	FALSE	292.21
LC0923616	FALSE	450.9
LC0924295	FALSE	218.36
LC0924008	FALSE	262.9
LC0924011	FALSE	564.71
LC0924037	FALSE	229.31
LC0924098	FALSE	247.24
LC0924026	FALSE	230.69
LC0927913	FALSE	587.72
LC0927906	FALSE	644.36
LC0927938	FALSE	413.45
LC0927940	FALSE	253.41
LC0927931	FALSE	305.57
LC0927900	FALSE	230.76
LC0928025	FALSE	848.95
LC0928108	FALSE	415.14
LC0927710	FALSE	436.6
LC0927615	FALSE	536.34
LC0928180	FALSE	1070.66
LC0927973	FALSE	346
LC0928176	FALSE	427.31
LC0927440	FALSE	755.4
LC0928119	FALSE	413.41
LC0928165	FALSE	205.95
LC0927633	FALSE	523.79
LC0928142	FALSE	278.78
LC0927865	FALSE	270.83
LC0928860	FALSE	525.71
LC0928260	FALSE	414.93
LC0928324	FALSE	251.21
LC0928336	FALSE	503.45
LC0928756	FALSE	521.4
LC0928748	FALSE	706.79
LC0928218	FALSE	236.79
LC0928334	FALSE	287.83
LC0928333	FALSE	371.31
LC0928254	FALSE	479.72
LC0928482	FALSE	241.83
LC0928511	FALSE	512.28
LC0928550	FALSE	503.22
LC0928430	FALSE	662.69
LC0928502	FALSE	248.16
LC0928227	FALSE	467.26
LC0929481	FALSE	541
LC0929417	FALSE	229.98
LC0929328	FALSE	403.45
LC0929130	FALSE	292.52
LC0929460	FALSE	424.79
LC0929167	FALSE	303.17
LC0929629	FALSE	617.72
LC0929159	FALSE	575.4
LC0929172	FALSE	345.5
LC0929077	FALSE	279.88
LC0929053	FALSE	520.03
LC0929047	FALSE	346.29
LC0929812	FALSE	319.76
LC0929808	FALSE	530.62
LC0929838	FALSE	417.97
LC0930038	FALSE	215.12
LC0930228	FALSE	275.26
LC0930454	FALSE	573.34
LC0930464	FALSE	529.43
LC0930164	FALSE	228.48
LC0930115	FALSE	224.97
LC0931064	FALSE	213.34
LC0931067	FALSE	329.21
LC0930985	FALSE	378.33
LC0930860	FALSE	598.64
LC0930865	FALSE	282.33
LC0931084	FALSE	581.76
LC0931106	FALSE	507.07
LC0930478	FALSE	478.34
LC0930660	FALSE	293.38
LC0930488	FALSE	367.6
LC0930483	FALSE	542.43
LC0930546	FALSE	411.36
LC0931012	FALSE	215.28
LC0931011	FALSE	376.62
LC0931029	FALSE	241.28
LC0930535	FALSE	610.67
LC0930498	FALSE	398.38
LC0930742	FALSE	398.17
LC0930739	FALSE	662.45
LC0931512	FALSE	284.9
LC0931318	FALSE	236.78
LC0931444	FALSE	213.91
LC0931797	FALSE	243.6
LC0931801	FALSE	204.91
LC0931693	FALSE	333.21
LC0931945	FALSE	361.07
LC0931649	FALSE	261.38
LC0931698	FALSE	218.66
LC0935489	FALSE	629.14
LC0935736	FALSE	442.33
LC0935699	FALSE	560.93
LC0935815	FALSE	221.19
LC0935822	FALSE	285.31
LC0935811	FALSE	307.72
LC0935478	FALSE	422.84
LC0935363	FALSE	486.34
LC0935305	FALSE	465.43
LC0935778	FALSE	225.59
LC0935227	FALSE	210.86
LC0935228	FALSE	649.69
LC0935236	FALSE	379.86
LC0935319	FALSE	595.17
LC0935320	FALSE	677.98
LC0936538	FALSE	568.79
LC0936546	FALSE	226.41
LC0936606	FALSE	470.28
LC0936009	FALSE	495.62
LC0935966	FALSE	396.4
LC0936090	FALSE	381.26
LC0936371	FALSE	396.4
LC0935986	FALSE	316.79
LC0936075	FALSE	285.14
LC0936143	FALSE	534.21
LC0936124	FALSE	250.59
LC0936701	FALSE	208.28
LC0937017	FALSE	722.07
LC0936813	FALSE	212.72
LC0937039	FALSE	370.81
LC0936745	FALSE	860.93
LC0937003	FALSE	381.52
LC0936959	FALSE	637.03
LC0936844	FALSE	254.72
LC0936769	FALSE	1133.9
LC0936880	FALSE	374.28
LC0936669	FALSE	628.17
LC0936906	FALSE	241.69
LC0940709	FALSE	474.45
LC0940707	FALSE	235.17
LC0940806	FALSE	211.62
LC0940758	FALSE	344.91
LC0940797	FALSE	452.59
LC0940863	FALSE	307.24
LC0940395	FALSE	217.83
LC0940202	FALSE	526.72
LC0940357	FALSE	206.16
LC0940678	FALSE	201.57
LC0941319	FALSE	249.24
LC0941297	FALSE	538.84
LC0941354	FALSE	924.41
LC0941358	FALSE	293.62
LC0941576	FALSE	500.41
LC0941441	FALSE	370.17
LC0945611	FALSE	367.9
LC0945700	FALSE	217.62
LC0945701	FALSE	460.47
LC0946212	FALSE	330.14
LC0945647	FALSE	691.6
LC0945642	FALSE	407.97
LC0945619	FALSE	202.34
LC0945935	FALSE	390.83
LC0945873	FALSE	362.47
LC0946005	FALSE	221.34
LC0945948	FALSE	291.93
LC0945589	FALSE	263.5
LC0946051	FALSE	456.69
LC0945596	FALSE	205.19
LC0945599	FALSE	333.33
LC0943910	FALSE	721.66
LC0943908	FALSE	231.47
LC0944038	FALSE	673.07
LC0944030	FALSE	683.45
LC0943637	FALSE	230.09
LC0943426	FALSE	320.48
LC0943423	FALSE	231
LC0943398	FALSE	290.24
LC0943652	FALSE	218.55
LC0943761	FALSE	335.62
LC0943749	FALSE	285.69
LC0947048	FALSE	328.03
LC0946738	FALSE	248.45
LC0946700	FALSE	807.67
LC0946471	FALSE	566.07
LC0946721	FALSE	1073.66
LC0946629	FALSE	524.4
LC0946457	FALSE	707.74
LC0946951	FALSE	566.55
LC0952919	FALSE	444.55
LC0952618	FALSE	300.84
LC0952555	FALSE	204.28
LC0952638	FALSE	363.33
LC0952437	FALSE	559.97
LC0952587	FALSE	317.83
LC0952537	FALSE	431.45
LC0954046	FALSE	372.93
LC0954268	FALSE	205.69
LC0954514	FALSE	262.38
LC0954163	FALSE	258.22
LC0954267	FALSE	298.02
LC0954113	FALSE	473.5
LC0954567	FALSE	864.41
LC0954078	FALSE	317.09
LC0954083	FALSE	278.79
LC0954553	FALSE	402.91
LC0953981	FALSE	620.93
LC0954059	FALSE	386.09
LC0954453	FALSE	207.91
LC0954524	FALSE	339.38
LC0954521	FALSE	443.64
LC0954365	FALSE	279.29
LC0954499	FALSE	410.41
LC0954357	FALSE	338.45
LC0955334	FALSE	240.91
LC0955305	FALSE	305.1
LC0955327	FALSE	344.19
LC0954752	FALSE	458.59
LC0954683	FALSE	653.53
LC0954656	FALSE	269.34
LC0955131	FALSE	504.38
LC0955136	FALSE	334.52
LC0954731	FALSE	800.5
LC0954931	FALSE	244.16
LC0955221	FALSE	367.78
LC0954953	FALSE	250.97
LC0955062	FALSE	286.07
LC0955032	FALSE	677.71
LC0955229	FALSE	731.93
LC0954902	FALSE	436.05
LC0954888	FALSE	321.9
LC0954813	FALSE	742.57
LC0955147	FALSE	247.79
LC0950472	FALSE	584.72
LC0950538	FALSE	945.97
LC0950703	FALSE	647.83
LC0950384	FALSE	440.55
LC0950383	FALSE	345.52
LC0950717	FALSE	944.76
LC0950479	FALSE	816.4
LC0950486	FALSE	798.86
LC0950315	FALSE	366.36
LC0950218	FALSE	612.48
LC0951956	FALSE	345
LC0951854	FALSE	269.07
LC0951986	FALSE	666.48
LC0951881	FALSE	611.02
LC0955887	FALSE	270.17
LC0955920	FALSE	506.74
LC0955752	FALSE	1159.31
LC0955772	FALSE	221.24
LC0955979	FALSE	849
LC0955870	FALSE	612.84
LC0955603	FALSE	261.59
LC0956074	FALSE	657.36
LC0955910	FALSE	265.93
LC0955586	FALSE	712.64
LC0955552	FALSE	600.76
LC0955524	FALSE	306.03
LC0955529	FALSE	536.81
LC0955950	FALSE	384.05
LC0955665	FALSE	421.83
LC0955612	FALSE	502.21
LC0957167	FALSE	648.03
LC0957000	FALSE	922.69
LC0956988	FALSE	233.52
LC0957337	FALSE	240.66
LC0957516	FALSE	247.57
LC0957008	FALSE	251.69
LC0956984	FALSE	405.88
LC0957590	FALSE	239.17
LC0957473	FALSE	671.34
LC0957498	FALSE	333.47
LC0957664	FALSE	633.52
LC0956969	FALSE	676.03
LC0957163	FALSE	662.4
LC0957158	FALSE	214.93
LC0957533	FALSE	236.83
LC0958266	FALSE	468.6
LC0958038	FALSE	273.84
LC0958268	FALSE	812.43
LC0958052	FALSE	677.33
LC0958252	FALSE	313.22
LC0958075	FALSE	637.24
LC0958291	FALSE	510.97
LC0958305	FALSE	344.28
LC0957760	FALSE	606.72
LC0957923	FALSE	442.66
LC0957803	FALSE	304.31
LC0957733	FALSE	324.14
LC0958401	FALSE	661.9
LC0958399	FALSE	447.19
LC0958361	FALSE	635.76
LC0958027	FALSE	411.36
LC0958398	FALSE	578.03
LC0957747	FALSE	702.07
LC0957916	FALSE	717.5
LC0958134	FALSE	650.95
LC0958227	FALSE	988.09
LC0958406	FALSE	433.29
LC0958389	FALSE	293.1
LC0959170	FALSE	244.72
LC0959149	FALSE	611.48
LC0958961	FALSE	510.28
LC0958941	FALSE	227.21
LC0959068	FALSE	618.02
LC0959165	FALSE	761.28
LC0958987	FALSE	537.98
LC0962906	FALSE	490.78
LC0962852	FALSE	324.24
LC0962837	FALSE	248.09
LC0962789	FALSE	328
LC0962874	FALSE	440.76
LC0962668	FALSE	585.66
LC0962970	FALSE	631.64
LC0963005	FALSE	680.72
LC0962768	FALSE	751.86
LC0962382	FALSE	287.21
LC0962733	FALSE	507.55
LC0962391	FALSE	314.05
LC0962480	FALSE	355.17
LC0962613	FALSE	950.02
LC0963679	FALSE	630.47
LC0963680	FALSE	428.41
LC0963593	FALSE	549.76
LC0964335	FALSE	618.55
LC0964127	FALSE	432.14
LC0964168	FALSE	561.33
LC0964312	FALSE	388.43
LC0964307	FALSE	597.93
LC0964278	FALSE	1195.03
LC0964282	FALSE	519.67
LC0964032	FALSE	665.12
LC0964513	FALSE	438.67
LC0964488	FALSE	305.31
LC0964115	FALSE	354.34
LC0964559	FALSE	396.48
LC0964455	FALSE	374.24
LC0965104	FALSE	637.5
LC0965049	FALSE	641.45
LC0964916	FALSE	331.02
LC0964996	FALSE	273.21
LC0964938	FALSE	287.21
LC0964767	FALSE	794.43
LC0964803	FALSE	950.81
LC0964681	FALSE	387.45
LC0964707	FALSE	626.21
LC0964720	FALSE	455.41
LC0964566	FALSE	400.45
LC0964949	FALSE	401.74
LC0965000	FALSE	279.69
LC0965244	FALSE	379.14
LC0964584	FALSE	526.69
LC0965241	FALSE	282.69
LC0966462	FALSE	364.02
LC0966182	FALSE	888.69
LC0966594	FALSE	459.29
LC0966817	FALSE	204.31
LC0966492	FALSE	618.98
LC0966300	FALSE	350.59
LC0966820	FALSE	293.5
LC0966488	FALSE	230.03
LC0966483	FALSE	495.17
LC0966219	FALSE	530.47
LC0966242	FALSE	926.55
LC0966238	FALSE	1231.45
LC0966516	FALSE	252.17
LC0967485	FALSE	301.33
LC0967316	FALSE	669.79
LC0967322	FALSE	297.33
LC0967499	FALSE	828.14
LC0966953	FALSE	622.55
LC0966971	FALSE	590.17
LC0967077	FALSE	266.07
LC0967041	FALSE	474.84
LC0967076	FALSE	1089.12
LC0967946	FALSE	249.12
LC0967790	FALSE	226.55
LC0968366	FALSE	1314.69
LC0967876	FALSE	311.55
LC0968331	FALSE	1117.02
LC0968162	FALSE	2015.66
LC0968313	FALSE	603.67
LC0968303	FALSE	301.31
LC0968131	FALSE	1196.38
LC0968882	FALSE	563.1
LC0968582	FALSE	233.72
LC0968712	FALSE	202.22
LC0968691	FALSE	614.47
LC0969063	FALSE	213.86
LC0969112	FALSE	596.91
LC0969110	FALSE	651.69
LC0968977	FALSE	1088.79
LC0968745	FALSE	533.43
LC0968835	FALSE	1006.78
LC0969031	FALSE	504.48
LC0969190	FALSE	537.26
LC0969185	FALSE	434.24
LC0969229	FALSE	203.78
LC0969629	FALSE	514.76
LC0969770	FALSE	843.19
LC0969762	FALSE	563.07
LC0969158	FALSE	436.28
LC0969432	FALSE	442.9
LC0969631	FALSE	317.16
LC0969557	FALSE	260.02
LC0969752	FALSE	337.19
LC0969498	FALSE	263.74
LC0969500	FALSE	380.36
LC0969268	FALSE	240.59
LC0969138	FALSE	213.53
LC0969425	FALSE	674.36
LC0978274	FALSE	840.64
LC0977803	FALSE	266.55
LC0978335	FALSE	690.59
LC0978249	FALSE	215.55
LC0978206	FALSE	673.31
LC0978132	FALSE	497.43
LC0978133	FALSE	305.67
LC0978131	FALSE	437.48
LC0977854	FALSE	763.36
LC0977850	FALSE	504.95
LC0978238	FALSE	484.69
LC0977687	FALSE	328.57
LC0977977	FALSE	523.22
LC0977597	FALSE	300.97
LC0977582	FALSE	500.95
LC0977933	FALSE	429.14
LC0978311	FALSE	1008.1
LC0978308	FALSE	499.16
LC0978099	FALSE	455.97
LC0975744	FALSE	781.72
LC0975611	FALSE	385.93
LC0975579	FALSE	869.59
LC0975460	FALSE	1487.43
LC0975588	FALSE	1178.02
LC0975476	FALSE	519
LC0975464	FALSE	1208.78
LC0975791	FALSE	246.33
LC0975507	FALSE	329.93
LC0976686	FALSE	697.53
LC0976665	FALSE	499.28
LC0976405	FALSE	290.41
LC0976187	FALSE	561.97
LC0976714	FALSE	605.66
LC0976556	FALSE	340.55
LC0976454	FALSE	233.76
LC0976618	FALSE	226.67
LC0976552	FALSE	307.97
LC0976448	FALSE	331.19
LC0976879	FALSE	864.64
LC0977238	FALSE	293.38
LC0977241	FALSE	948.59
LC0976850	FALSE	371.66
LC0977248	FALSE	269.17
LC0977378	FALSE	678.45
LC0977540	FALSE	609.67
LC0977511	FALSE	1231.71
LC0977421	FALSE	820.53
LC0977510	FALSE	258.84
LC0977429	FALSE	227.84
LC0977574	FALSE	352.1
LC0976826	FALSE	772
LC0976880	FALSE	385.03
LC0979074	FALSE	309.19
LC0978809	FALSE	355.93
LC0978973	FALSE	801.97
LC0978582	FALSE	551.57
LC0978423	FALSE	202.41
LC0978846	FALSE	423.59
LC0978745	FALSE	656.64
LC0978710	FALSE	403.47
LC0978680	FALSE	718.26
LC0978447	FALSE	803.24
LC0978695	FALSE	406.34
LC0978678	FALSE	349.02
LC0978471	FALSE	718.52
LC0979065	FALSE	209.29
LC0979733	FALSE	314.33
LC0979747	FALSE	451.86
LC0979185	FALSE	676.16
LC0979352	FALSE	207.97
LC0979376	FALSE	682.34
LC0979575	FALSE	535.03
LC0979317	FALSE	303.38
LC0979522	FALSE	572.17
LC0979508	FALSE	270.36
LC0979637	FALSE	471.24
LC0979636	FALSE	490.14
LC0979776	FALSE	286.72
LC0979674	FALSE	264.53
LC0980304	FALSE	1149.78
LC0979928	FALSE	942.79
LC0980385	FALSE	283.28
LC0980409	FALSE	681.81
LC0979921	FALSE	258.24
LC0980422	FALSE	232.6
LC0980289	FALSE	635.79
LC0980439	FALSE	755.97
LC0980197	FALSE	224.31
LC0979972	FALSE	833.41
LC0980890	FALSE	435.1
LC0980937	FALSE	344.98
LC0980919	FALSE	519.53
LC0981162	FALSE	837.43
LC0980999	FALSE	985.48
LC0981213	FALSE	1878.09
LC0981215	FALSE	802.88
LC0980849	FALSE	599.55
LC0980880	FALSE	1191.66
LC0980884	FALSE	382.67
LC0980967	FALSE	1124.45
LC0980951	FALSE	579.97
LC0981336	FALSE	420.74
LC0984557	FALSE	503.5
LC0984747	FALSE	322.41
LC0984400	FALSE	233.03
LC0984919	FALSE	491.64
LC0985033	FALSE	329.02
LC0984991	FALSE	413.88
LC0984989	FALSE	517.91
LC0984988	FALSE	672.69
LC0985045	FALSE	447.38
LC0984450	FALSE	935.14
LC0984929	FALSE	264.07
LC0984966	FALSE	218.43
LC0984386	FALSE	872.52
LC0984924	FALSE	288.29
LC0986437	FALSE	559.93
LC0985892	FALSE	249.41
LC0986580	FALSE	876.17
LC0986061	FALSE	810.93
LC0986057	FALSE	312.84
LC0986460	FALSE	809.52
LC0986177	FALSE	408.48
LC0986047	FALSE	214.57
LC0987104	FALSE	357.81
LC0987055	FALSE	534.33
LC0986894	FALSE	395.36
LC0987191	FALSE	493.33
LC0986994	FALSE	292.69
LC0986999	FALSE	278.31
LC0987309	FALSE	665.02
LC0987173	FALSE	219.38
LC0987149	FALSE	274.53
LC0986959	FALSE	539.28
LC0987287	FALSE	435.33
LC0988202	FALSE	624.52
LC0988439	FALSE	481.66
LC0988478	FALSE	626.43
LC0988244	FALSE	729.66
LC0988604	FALSE	264.21
LC0988425	FALSE	317.91
LC0988356	FALSE	381.64
LC0988536	FALSE	216.07
LC0988218	FALSE	203.72
LC0988579	FALSE	1055.6
LC0988376	FALSE	490.29
LC0988559	FALSE	469.83
LC0988249	FALSE	243.9
LC0988702	FALSE	655.19
LC0988653	FALSE	1305.19
LC0988751	FALSE	304.45
LC0988752	FALSE	276.17
LC0988730	FALSE	291.4
LC0988683	FALSE	228.53
LC0988301	FALSE	360.05
LC0988660	FALSE	959.19
LC0988330	FALSE	484.07
LC0990231	FALSE	574.79
LC0990218	FALSE	265.55
LC0990366	FALSE	1004.64
LC0990172	FALSE	900.21
LC0990101	FALSE	443
LC0990102	FALSE	221.86
LC0990839	FALSE	426.5
LC0990810	FALSE	269.07
LC0990861	FALSE	590.76
LC0990715	FALSE	659.81
LC0990876	FALSE	324.38
LC0990870	FALSE	465.29
LC0990855	FALSE	493.02
LC0990868	FALSE	614.84
LC0990704	FALSE	649.84
LC0991091	FALSE	845.78
LC0990569	FALSE	294.59
LC0990976	FALSE	386.4
LC0990477	FALSE	368.34
LC0990585	FALSE	589.41
LC0990608	FALSE	262.83
LC0991041	TRUE	524.24
LC0991103	FALSE	629.36
LC0991893	FALSE	310.59
LC0991366	FALSE	448.24
LC0991862	FALSE	474.21
LC0991598	FALSE	328.55
LC0991577	FALSE	480.52
LC0991755	FALSE	200.93
LC0991744	FALSE	318.43
LC0991979	FALSE	1053.21
LC0991666	FALSE	554.05
LC0991667	FALSE	582.52
LC0991657	FALSE	410.86
LC0991897	FALSE	342.95
LC0991944	FALSE	347.55
LC0991603	FALSE	769.28
LC0992419	FALSE	391.55
LC0992399	FALSE	298.79
LC0992376	FALSE	200.52
LC0992137	FALSE	669.81
LC0992010	FALSE	437.98
LC0992366	FALSE	481.78
LC0992131	FALSE	461.95
LC0992189	FALSE	598.6
LC0991985	FALSE	879.43
LC0992352	FALSE	442.97
LC0992498	FALSE	375.59
LC0992728	FALSE	916.79
LC0992465	FALSE	213.17
LC0994140	FALSE	312.83
LC0993746	FALSE	506.95
LC0993810	FALSE	222.14
LC0993742	FALSE	346.52
LC0993690	FALSE	237.03
LC0993665	FALSE	897.98
LC0993713	FALSE	368.29
LC0993978	FALSE	248.17
LC0996561	FALSE	290.86
LC0996460	FALSE	549
LC0995874	FALSE	393.88
LC0996384	FALSE	667.28
LC0995992	FALSE	648.69
LC0996056	FALSE	294.4
LC0996119	FALSE	457.34
LC0996993	FALSE	558.57
LC0997076	FALSE	450.07
LC0996749	FALSE	239.59
LC0996976	FALSE	202.38
LC0997316	FALSE	487.83
LC0997310	FALSE	785.38
LC0997300	FALSE	253.03
LC0997168	FALSE	847.19
LC0997211	FALSE	217.31
LC0997187	FALSE	202.36
LC0997350	FALSE	819.22
LC0997196	FALSE	771.78
LC0997121	FALSE	744.81
LC0996673	FALSE	462.16
LC0998041	FALSE	606.52
LC0998033	FALSE	428.03
LC0998029	FALSE	238.78
LC0997509	FALSE	691.57
LC0997980	FALSE	289.93
LC0997360	FALSE	550.16
LC0997997	FALSE	213.98
LC0997791	FALSE	411.16
LC0997786	FALSE	402.53
LC0997948	FALSE	679.66
LC0997499	FALSE	341.34
LC0997796	FALSE	211.24
LC0997629	FALSE	324.38
LC1001201	FALSE	903.41
LC1001382	FALSE	213.02
LC1001689	FALSE	588.16
LC1001428	FALSE	311.98
LC1001715	FALSE	743.79
LC1001227	FALSE	349.1
LC1001623	FALSE	475.19
LC1001364	FALSE	665.28
LC1001212	FALSE	1210.29
LC1001541	FALSE	507.17
LC1001389	FALSE	1114.88
LC1000934	FALSE	249.5
LC1000776	FALSE	271.03
LC1000654	FALSE	1402.28
LC1000668	FALSE	403.4
LC1000797	FALSE	452.26
LC1000547	FALSE	654.33
LC1000453	FALSE	885.14
LC1000957	FALSE	368.53
LC1000771	FALSE	679.07
LC1000843	FALSE	357.26
LC1000851	FALSE	335.69
LC1000902	FALSE	833.07
LC1000418	FALSE	1417.45
LC1000399	FALSE	302.66
LC1000693	FALSE	482.98
LC1000401	FALSE	505.67
LC1000484	FALSE	293.72
LC1002366	FALSE	366.69
LC1001987	FALSE	644.43
LC1002014	FALSE	325.43
LC1001924	FALSE	325.53
LC1002067	FALSE	709.24
LC1001976	FALSE	216.12
LC1001957	FALSE	206.62
LC1002343	FALSE	744.26
LC1003023	FALSE	239.59
LC1003202	FALSE	338.81
LC1003210	FALSE	465.55
LC1002648	FALSE	552.21
LC1002887	FALSE	510.24
LC1003039	FALSE	253.97
LC1002929	FALSE	267.34
LC1002917	FALSE	742.47
LC1002913	FALSE	716
LC1002914	FALSE	215.48
LC1002747	FALSE	447.83
LC1003009	FALSE	442.79
LC1002559	FALSE	556.19
LC1003832	FALSE	642.34
LC1003836	FALSE	417.95
LC1003535	FALSE	406.66
LC1003617	FALSE	306.17
LC1003774	FALSE	384.07
LC1003845	FALSE	601.43
LC1003532	FALSE	576.86
LC1003735	FALSE	260.17
LC1003764	FALSE	322.79
LC1003623	FALSE	296.09
LC1004033	FALSE	382.34
LC1003896	FALSE	657.16
LC1003922	FALSE	222.33
LC1006270	FALSE	614.72
LC1006289	FALSE	767.76
LC1006086	FALSE	441.03
LC1006203	FALSE	522.6
LC1005894	FALSE	361.21
LC1006143	FALSE	446.91
LC1006959	FALSE	366.79
LC1006589	FALSE	454.6
LC1006587	FALSE	203.62
LC1006482	FALSE	362.67
LC1007040	FALSE	414.64
LC1006900	FALSE	276.09
LC1009300	FALSE	280.83
LC1009276	FALSE	911.34
LC1009105	FALSE	1138
LC1009134	FALSE	639.17
LC1009345	FALSE	321.97
LC1008959	FALSE	871.19
LC1009107	FALSE	524.72
LC1008683	FALSE	999.76
LC1008772	FALSE	763.86
LC1008765	FALSE	843.34
LC1010087	FALSE	573.43
LC1010089	FALSE	280.22
LC1010051	FALSE	216.52
LC1012279	FALSE	220.43
LC1012309	FALSE	766.83
LC1011902	FALSE	649.81
LC1011872	FALSE	870.67
LC1012011	FALSE	766.19
LC1011858	FALSE	404.9
LC1011917	FALSE	856.09
LC1011846	FALSE	434.03
LC1013101	FALSE	210.31
LC1012636	FALSE	316.24
LC1015892	FALSE	742.47
LC1015904	FALSE	354.05
LC1016024	FALSE	234.97
LC1015485	FALSE	406.47
LC1015809	FALSE	395.07
LC1015692	FALSE	248.41
LC1016062	FALSE	452.69
LC1018306	FALSE	529.71
LC1018473	FALSE	1058.07
LC1018472	FALSE	374.62
LC1018627	FALSE	267.14
LC1019596	FALSE	282.9
LC1019169	FALSE	627.47
LC1019265	FALSE	470.14
LC1023462	FALSE	358.74
LC1023526	FALSE	666.48
LC1023633	FALSE	569.74
LC1023612	FALSE	612.47
LC1023179	FALSE	356.62
LC1023630	FALSE	1386.33
LC1023340	FALSE	228.22
LC1023270	FALSE	762.83
LC1020065	FALSE	512.14
LC1020265	FALSE	228.29
LC1020414	FALSE	458.64
LC1020726	FALSE	507.55
LC1020680	FALSE	791.14
LC1020728	FALSE	434.69
LC1020674	FALSE	406.07
LC1020691	FALSE	731.83
LC1020956	FALSE	309.6
LC1020605	FALSE	386.9
LC1021316	FALSE	888.66
LC1021006	FALSE	231.31
LC1021272	FALSE	301.6
LC1023922	FALSE	250.86
LC1023977	FALSE	534.26
LC1023990	FALSE	304.17
LC1024008	FALSE	453.69
LC1024123	FALSE	217.5
LC1024140	FALSE	255.69
LC1024204	FALSE	442.21
LC1024293	FALSE	573.41
LC1025637	FALSE	220.17
LC1025576	FALSE	202.69
LC1025839	FALSE	424.24
LC1025372	FALSE	312.69
LC1027301	FALSE	203.79
LC1027883	FALSE	585.33
LC1027555	FALSE	338.66
LC1027560	FALSE	504.52
LC1027654	FALSE	239.28
LC1027669	FALSE	778.78
LC1027919	FALSE	1216.84
LC1027862	FALSE	305.66
LC1028008	FALSE	286.05
LC1026188	FALSE	339.19
LC1026186	FALSE	213.19
LC1026456	FALSE	367.79
LC1026220	FALSE	212.45
LC1026642	FALSE	252.14
LC1026505	FALSE	238.14
LC1026044	FALSE	643
LC1026515	FALSE	774.31
LC1026473	FALSE	659.38
LC1030625	FALSE	564.34
LC1030698	FALSE	340.79
LC1030373	FALSE	409.12
LC1030389	FALSE	290.31
LC1030679	FALSE	458.52
LC1030372	FALSE	209.81
LC1030967	FALSE	442.76
LC1030482	FALSE	651.67
LC1030550	FALSE	662.28
LC1030525	FALSE	1047.59
LC1030430	FALSE	379.12
LC1030909	FALSE	538.79
LC1032000	FALSE	263.03
LC1031872	FALSE	464.83
LC1032158	FALSE	510.33
LC1032261	FALSE	298.97
LC1032381	FALSE	485.02
LC1032264	FALSE	471.21
LC1032347	FALSE	383.81
LC1032512	FALSE	338.02
LC1032052	FALSE	235.43
LC1032313	FALSE	355.12
LC1032257	FALSE	204.93
LC1032314	FALSE	214.28
LC1032344	FALSE	231.66
LC1032283	FALSE	379.41
LC1032409	FALSE	646.24
LC1032335	FALSE	441.55
LC1031940	FALSE	201.53
LC1031764	FALSE	317.33
LC1032455	FALSE	668.95
LC1032445	FALSE	789.38
LC1032473	FALSE	543.29
LC1034493	FALSE	319.52
LC1034498	FALSE	274.19
LC1034523	FALSE	444.62
LC1034521	FALSE	238.03
LC1034603	FALSE	420.03
LC1034136	FALSE	359.1
LC1034556	FALSE	217.45
LC1034128	FALSE	212.52
LC1034095	FALSE	274.93
LC1034151	FALSE	203.93
LC1034336	FALSE	681.38
LC1034402	FALSE	394.88
LC1034122	FALSE	253.57
LC1034326	FALSE	237.74
LC1034677	FALSE	663.76
LC1034176	FALSE	368.69
LC1034799	FALSE	202.52
LC1036293	FALSE	530.48
LC1036306	FALSE	415.86
LC1036277	FALSE	226.31
LC1036319	FALSE	596.1
LC1036193	FALSE	318.9
LC1036063	FALSE	237.48
LC1035845	FALSE	335.43
LC1035783	FALSE	675.59
LC1035823	FALSE	401.52
LC1037287	FALSE	390.02
LC1037249	FALSE	227.57
LC1037519	FALSE	635.4
LC1037373	FALSE	205.86
LC1037323	FALSE	822.48
LC1037918	FALSE	901.57
LC1037703	FALSE	611.03
LC1038143	FALSE	505.52
LC1037694	FALSE	572
LC1038219	FALSE	455.22
LC1038027	FALSE	557.12
LC1038012	FALSE	575.88
LC1038023	FALSE	202
LC1040207	FALSE	419.31
LC1040176	FALSE	1263.45
LC1040051	FALSE	1372.66
LC1039874	FALSE	270.79
LC1039908	FALSE	1370.14
LC1039910	FALSE	218.76
LC1039951	FALSE	1118.81
LC1040095	FALSE	225.22
LC1039977	FALSE	1009.6
LC1041263	FALSE	300.69
LC1041157	FALSE	408.29
LC1041464	FALSE	515.22
LC1041554	FALSE	916.62
LC1041506	FALSE	493.53
LC1041148	FALSE	226.48
LC1041189	FALSE	591.71
LC1041388	FALSE	201.1
LC1041414	FALSE	488.64
LC1041040	FALSE	225.86
LC1041203	FALSE	514.48
LC1042356	FALSE	1123.66
LC1042137	FALSE	429.05
LC1042164	FALSE	805.4
LC1042270	FALSE	237.03
LC1042142	FALSE	902.09
LC1042288	FALSE	684.59
LC1042498	FALSE	367.69
LC1042347	FALSE	279.31
LC1042329	FALSE	260.95
LC1042101	FALSE	555.64
LC1042060	FALSE	1023.5
LC1042109	FALSE	395.93
LC1042063	FALSE	923.17
LC1042075	FALSE	334.12
LC1043334	FALSE	1017.19
LC1043344	FALSE	920.48
LC1043357	FALSE	798.31
LC1043234	FALSE	497.29
LC1043199	FALSE	882.79
LC1043255	FALSE	654.69
LC1043339	FALSE	325.16
LC1043276	FALSE	772.22
LC1043385	FALSE	427.33
LC1043266	FALSE	333.62
LC1043440	FALSE	1242.16
LC1043854	FALSE	1276.5
LC1043844	FALSE	810.9
LC1043867	FALSE	712.31
LC1043842	FALSE	913.38
LC1043788	FALSE	290.72
LC1043507	FALSE	312.5
LC1043555	FALSE	294.45
LC1043524	FALSE	260.76
LC1043558	FALSE	375.55
LC1043567	FALSE	322.91
LC1043579	FALSE	584.24
LC1043582	FALSE	200.03
LC1044357	FALSE	2476.79
LC1044237	FALSE	219.03
LC1044068	FALSE	261.95
LC1044071	FALSE	1409.5
LC1044327	FALSE	635.48
LC1044283	FALSE	881.45
LC1044212	FALSE	739.69
LC1044129	FALSE	538.59
LC1044215	FALSE	601
LC1044214	FALSE	203.17
LC1044093	FALSE	1251.72
LC0109457	FALSE	265.52
LC0109544	FALSE	564.57
LC0109234	FALSE	219.95
LC0109529	FALSE	769.79
LC0109636	FALSE	355.24
LC0109658	FALSE	306.1
LC0109650	FALSE	339.9
LC0109501	FALSE	303.55
LC0109718	FALSE	293.48
LC0098991	FALSE	244.29
LC0099000	FALSE	330.31
LC0099363	FALSE	257.14
LC0099401	FALSE	369.48
LC0099258	FALSE	234.28
LC0099392	FALSE	242.72
LC0099330	FALSE	223.45
LC0099508	FALSE	555.59
LC0099575	FALSE	283.69
LC0099300	FALSE	346.28
LC0099399	FALSE	232.66
LC0099426	FALSE	264.83
LC0099617	FALSE	377.29
LC0099616	FALSE	292.29
LC0099558	FALSE	239.1
LC0099383	FALSE	211.86
LC0099298	FALSE	278.22
LC0099650	FALSE	330.1
LC0099266	FALSE	303.05
LC0099529	FALSE	338.52
LC0099215	FALSE	260.59
LC0099195	FALSE	218.07
LC0099356	FALSE	216.36
LC0099163	FALSE	364.64
LC0099955	FALSE	235.03
LC0099751	FALSE	263
LC0099906	FALSE	227.1
LC0100107	FALSE	224.72
LC0100242	FALSE	283.72
LC0100408	FALSE	234.41
LC0099998	FALSE	291.1
LC0099984	FALSE	212.31
LC0104468	FALSE	402.28
LC0104467	FALSE	282.28
LC0104415	FALSE	380.34
LC0104486	FALSE	285.28
LC0104483	FALSE	249
LC0104449	FALSE	235.66
LC0104420	FALSE	257.21
LC0104386	FALSE	325.83
LC0104393	FALSE	326.24
LC0104349	FALSE	308.48
LC0104382	FALSE	209.43
LC0104390	FALSE	380.71
LC0104077	FALSE	514.34
LC0104303	FALSE	242.79
LC0104203	FALSE	248.76
LC0104153	FALSE	296.38
LC0104158	FALSE	228.24
LC0104304	FALSE	268.41
LC0133218	FALSE	255.21
LC0132991	FALSE	505.69
LC0133225	FALSE	216.1
LC0132988	FALSE	235.62
LC0132978	FALSE	432.98
LC0132983	FALSE	360.97
LC0133192	FALSE	273.97
LC0133124	FALSE	386.48
LC0133138	FALSE	253.03
LC0133281	FALSE	380.14
LC0133509	FALSE	348.72
LC0133381	FALSE	234.28
LC0133582	FALSE	336.66
LC0133474	FALSE	313.17
LC0133571	FALSE	490.88
LC0133540	FALSE	394.66
LC0133570	FALSE	392.47
LC0133184	FALSE	344.76
LC0133438	FALSE	231.45
LC0134257	FALSE	280.9
LC0134416	FALSE	408.1
LC0134383	FALSE	463.66
LC0134208	FALSE	255.83
LC0134418	FALSE	234
LC0134408	FALSE	213.14
LC0134196	FALSE	203.88
LC0134439	FALSE	423.67
LC0134380	FALSE	546.83
LC0134212	FALSE	486.38
LC0134293	FALSE	264
LC0133942	FALSE	280.48
LC0134137	FALSE	271.57
LC0133814	FALSE	350.26
LC0133676	FALSE	401.48
LC0133768	FALSE	287.76
LC0134089	FALSE	425.93
LC0133970	FALSE	236.76
LC0133835	FALSE	561.9
LC0133844	FALSE	422.67
LC0133679	FALSE	511.48
LC0133904	FALSE	278.81
LC0133746	FALSE	500.97
LC0133782	FALSE	307.64
LC0122659	FALSE	230.66
LC0122821	FALSE	249.34
LC0122811	FALSE	296.21
LC0122723	FALSE	257.69
LC0123059	FALSE	327.09
LC0122512	FALSE	209.34
LC0122668	FALSE	276.29
LC0122580	FALSE	227.16
LC0123136	FALSE	234.59
LC0123137	FALSE	249.95
LC0122557	FALSE	359.24
LC0122565	FALSE	425.79
LC0122933	FALSE	221.14
LC0123945	FALSE	381.14
LC0123573	FALSE	284.55
LC0123374	FALSE	204.79
LC0123808	FALSE	248.17
LC0123817	FALSE	280.17
LC0123318	FALSE	392.86
LC0123319	FALSE	282.34
LC0123819	FALSE	326.72
LC0123317	FALSE	385.31
LC0123294	FALSE	430.14
LC0123277	FALSE	203.48
LC0123532	FALSE	208.72
LC0123281	FALSE	238.1
LC0123239	FALSE	221.17
LC0123305	FALSE	223.05
LC0123468	FALSE	369
LC0123470	FALSE	465.55
LC0123699	FALSE	402.52
LC0123611	FALSE	227.6
LC0123635	FALSE	225.48
LC0123745	FALSE	335.34
LC0138344	FALSE	307.4
LC0138568	FALSE	290.28
LC0138562	FALSE	217.66
LC0138200	FALSE	223.97
LC0139157	FALSE	533.02
LC0138989	FALSE	272.1
LC0139304	FALSE	384.41
LC0138991	FALSE	214.14
LC0139388	FALSE	234.79
LC0139421	FALSE	476.97
LC0139170	FALSE	240.28
LC0138886	FALSE	453.41
LC0138994	FALSE	281.38
LC0138931	FALSE	212.97
LC0138912	FALSE	336.1
LC0138729	FALSE	314.28
LC0138689	FALSE	389.45
LC0138914	FALSE	348.78
LC0138676	FALSE	371.52
LC0138873	FALSE	640.17
LC0138808	FALSE	389.52
LC0138743	FALSE	293.52
LC0138734	FALSE	330.53
LC0139018	FALSE	470.81
LC0139006	FALSE	326.48
LC0139625	FALSE	321.1
LC0139580	FALSE	301.55
LC0139575	FALSE	241.1
LC0139562	FALSE	348.66
LC0140009	FALSE	346.07
LC0139777	FALSE	243.4
LC0140055	FALSE	307.86
LC0139878	FALSE	271.4
LC0139879	FALSE	289.9
LC0140037	FALSE	357.45
LC0139909	FALSE	318.4
LC0140029	TRUE	395.45
LC0140021	FALSE	408.43
LC0139665	FALSE	257.45
LC0139656	FALSE	277.79
LC0139710	FALSE	282.55
LC0139728	FALSE	447.31
LC0139963	FALSE	333.86
LC0139997	FALSE	295.55
LC0140140	FALSE	205.66
LC0140107	FALSE	216.9
LC0140072	FALSE	270.26
LC0140093	FALSE	227.86
LC0139648	FALSE	257.02
LC0150325	FALSE	312.41
LC0150319	FALSE	241.31
LC0150309	FALSE	377.6
LC0150723	FALSE	294.07
LC0150709	FALSE	211.38
LC0150693	FALSE	310
LC0150694	FALSE	312.59
LC0150685	FALSE	473.55
LC0150661	FALSE	234.17
LC0150641	FALSE	315.9
LC0150644	FALSE	222.16
LC0150437	FALSE	254.03
LC0150608	FALSE	284.83
LC0150609	FALSE	293.62
LC0150634	FALSE	299.71
LC0150598	FALSE	413.03
LC0150528	FALSE	414.69
LC0150620	FALSE	219.4
LC0150950	FALSE	430.33
LC0150442	FALSE	264.55
LC0150800	FALSE	315.6
LC0150930	FALSE	310.72
LC0150888	FALSE	354.91
LC0150931	FALSE	311.64
LC0150953	FALSE	315.79
LC0150556	FALSE	201.1
LC0150559	FALSE	299.28
LC0151338	FALSE	230.76
LC0151730	FALSE	270.66
LC0151666	FALSE	201.88
LC0151657	FALSE	358.21
LC0151305	FALSE	384.55
LC0151446	TRUE	232.34
LC0151375	FALSE	244.76
LC0151626	FALSE	306.31
LC0151155	FALSE	428.64
LC0151365	FALSE	259.09
LC0151281	FALSE	308.45
LC0151530	FALSE	261.31
LC0151647	FALSE	216.12
LC0151558	FALSE	446.07
LC0152382	FALSE	210.76
LC0152404	FALSE	358.52
LC0152004	FALSE	205.34
LC0152320	FALSE	215.17
LC0152357	FALSE	298.07
LC0152383	FALSE	248.62
LC0152257	FALSE	290.76
LC0152250	FALSE	204.95
LC0152268	FALSE	286.26
LC0152591	FALSE	203.28
LC0154736	FALSE	283.86
LC0154621	FALSE	346.1
LC0154856	FALSE	300.6
LC0154868	FALSE	300.07
LC0154750	FALSE	215.79
LC0154555	FALSE	200.95
LC0154676	FALSE	295.72
LC0154672	FALSE	326.76
LC0154580	FALSE	275.72
LC0154609	FALSE	211.33
LC0154539	FALSE	260.9
LC0154983	FALSE	319.9
LC0154984	FALSE	319.55
LC0154993	FALSE	222.67
LC0155000	FALSE	293.79
LC0155211	FALSE	214.21
LC0155502	FALSE	218.59
LC0155702	FALSE	219.38
LC0155676	FALSE	362.62
LC0155496	FALSE	225.07
LC0155705	FALSE	290.64
LC0155940	FALSE	205.03
LC0155681	FALSE	408.28
LC0155805	FALSE	215.5
LC0155899	FALSE	264.03
LC0155630	FALSE	253.45
LC0156253	FALSE	211.72
LC0156129	FALSE	264.21
LC0156684	FALSE	215.81
LC0156592	FALSE	232.45
LC0156634	FALSE	313.55
LC0163630	FALSE	219.12
LC0163729	FALSE	213.97
LC0174613	FALSE	273.76
LC0174869	FALSE	240.19
LC0174566	FALSE	325.45
LC0174581	FALSE	246.76
LC0174157	FALSE	270.84
LC0174562	FALSE	205.34
LC0174858	FALSE	251.33
LC0174857	FALSE	257.14
LC0174672	FALSE	211.69
LC0174801	FALSE	292.95
LC0174748	FALSE	213.86
LC0174799	FALSE	254.72
LC0174735	FALSE	232.19
LC0174477	FALSE	238.52
LC0174449	FALSE	251.45
LC0174206	FALSE	216.48
LC0174448	FALSE	231.59
LC0174293	FALSE	289.1
LC0174462	FALSE	203.72
LC0174267	FALSE	216.9
LC0174252	FALSE	368.45
LC0174282	FALSE	288.4
LC0174362	FALSE	300.38
LC0174341	FALSE	242.72
LC0174342	FALSE	227.86
LC0174186	FALSE	345.05
LC0175179	FALSE	276.22
LC0174917	FALSE	334.52
LC0174990	FALSE	217.52
LC0175020	FALSE	312.26
LC0175140	FALSE	279.98
LC0175161	FALSE	235.31
LC0174925	FALSE	234.72
LC0175490	FALSE	256.69
LC0175537	FALSE	257.16
LC0175985	FALSE	207.47
LC0175680	FALSE	324.14
LC0175789	FALSE	299.52
LC0175798	FALSE	632.81
LC0175466	FALSE	225.28
LC0176785	FALSE	281.41
LC0176408	FALSE	207.38
LC0176399	FALSE	243.24
LC0176069	FALSE	264.5
LC0183810	FALSE	348.98
LC0184085	FALSE	374.38
LC0183980	FALSE	234.26
LC0183780	FALSE	231.76
LC0184132	FALSE	235.21
LC0184137	FALSE	334.6
LC0184095	FALSE	344.9
LC0184046	FALSE	290.52
LC0184156	FALSE	349.14
LC0183919	FALSE	279.48
LC0184108	FALSE	259.74
LC0184047	FALSE	513.81
LC0183916	FALSE	254.69
LC0183660	FALSE	326
LC0183571	FALSE	317.03
LC0183877	FALSE	248
LC0183790	FALSE	206.81
LC0183568	FALSE	293.72
LC0183691	FALSE	231.31
LC0186362	FALSE	201.09
LC0186440	FALSE	294.91
LC0186704	FALSE	358.5
LC0186714	FALSE	232.67
LC0186323	FALSE	424.47
LC0186449	FALSE	274.17
LC0186407	FALSE	212.02
LC0186935	FALSE	222.09
LC0187034	FALSE	214.76
LC0186731	FALSE	254.17
LC0186477	FALSE	236.14
LC0187019	FALSE	264.21
LC0187031	FALSE	338.1
LC0186864	FALSE	268.33
LC0186920	FALSE	302.31
LC0190628	FALSE	407.6
LC0190635	FALSE	320.38
LC0190764	FALSE	411.03
LC0190739	FALSE	442.1
LC0190546	FALSE	267.69
LC0190722	FALSE	351.55
LC0190386	FALSE	524.81
LC0190376	FALSE	208.91
LC0190598	FALSE	292.41
LC0190519	FALSE	211.21
LC0190503	FALSE	279
LC0190591	FALSE	216.55
LC0190351	FALSE	415.03
LC0190247	FALSE	349.72
LC0190332	FALSE	221.84
LC0190226	FALSE	283.31
LC0190470	FALSE	230.62
LC0187229	FALSE	233.03
LC0187645	FALSE	250.52
LC0187411	FALSE	343.12
LC0187466	FALSE	288.38
LC0187263	FALSE	321.59
LC0187205	FALSE	328.62
LC0187218	FALSE	336.97
LC0187289	FALSE	315.66
LC0187160	FALSE	238.21
LC0187240	FALSE	324.29
LC0187311	FALSE	256.17
LC0187772	FALSE	266.52
LC0187769	FALSE	257.24
LC0187763	FALSE	218.1
LC0187516	FALSE	529.97
LC0187495	FALSE	314.62
LC0205499	FALSE	207.83
LC0205493	FALSE	274.86
LC0205713	FALSE	321.33
LC0205830	FALSE	301.38
LC0205336	FALSE	204.26
LC0205947	FALSE	669.67
LC0205907	FALSE	419.55
LC0205675	FALSE	234.88
LC0205812	FALSE	219.62
LC0205829	FALSE	388.31
LC0205702	FALSE	201.29
LC0194319	FALSE	245
LC0193899	FALSE	205.45
LC0193735	FALSE	258.38
LC0193700	FALSE	227.71
LC0194206	FALSE	470.62
LC0194178	FALSE	355.55
LC0194166	FALSE	325.33
LC0194063	FALSE	375.9
LC0194180	FALSE	795.79
LC0194208	FALSE	225.09
LC0194084	FALSE	217.83
LC0193873	FALSE	387.07
LC0193840	FALSE	209.57
LC0194360	FALSE	292.31
LC0193846	FALSE	340.67
LC0193667	FALSE	225.53
LC0194669	FALSE	256.14
LC0194708	FALSE	407.64
LC0194685	FALSE	218.21
LC0194613	FALSE	341.34
LC0194546	FALSE	445.38
LC0194414	FALSE	288.03
LC0194432	FALSE	543.83
LC0194436	FALSE	750.72
LC0194444	FALSE	255.41
LC0194435	FALSE	779.22
LC0194900	FALSE	388.28
LC0194974	FALSE	325
LC0195136	FALSE	336.93
LC0194825	FALSE	511.28
LC0194784	FALSE	377
LC0194943	FALSE	316.72
LC0194798	FALSE	317.66
LC0195086	FALSE	289.45
LC0097102	FALSE	249.95
LC0097261	FALSE	223.4
LC0097284	FALSE	241.03
LC0101243	FALSE	441.21
LC0101583	FALSE	315.34
LC0101813	FALSE	227.14
LC0101489	FALSE	309.34
LC0101867	FALSE	256.97
LC0101856	FALSE	336.16
LC0101250	FALSE	218.76
LC0101459	FALSE	366.36
LC0101141	FALSE	284.17
LC0101146	FALSE	392
LC0101148	FALSE	262.86
LC0102010	FALSE	343.57
LC0102007	FALSE	251.66
LC0102166	FALSE	280.86
LC0102240	FALSE	208.83
LC0102378	FALSE	240.88
LC0102348	FALSE	203
LC0102475	FALSE	211
LC0102516	FALSE	328.86
LC0102177	FALSE	234.48
LC0101881	FALSE	244.24
LC0102071	FALSE	235.9
LC0105072	FALSE	307.76
LC0105200	FALSE	347.55
LC0104867	FALSE	414.21
LC0104795	FALSE	202.1
LC0105192	FALSE	201.59
LC0105201	FALSE	503.98
LC0105100	FALSE	678.53
LC0104713	FALSE	261.48
LC0104834	FALSE	364.6
LC0105005	FALSE	219.47
LC0104845	FALSE	540.69
LC0104532	FALSE	317.41
LC0126330	FALSE	234.45
LC0126625	FALSE	647
LC0126243	FALSE	227.67
LC0126618	FALSE	503.17
LC0126631	FALSE	297.45
LC0126190	FALSE	232.48
LC0126411	FALSE	256.34
LC0126559	FALSE	289.24
LC0126251	FALSE	422.53
LC0126447	FALSE	267.07
LC0126511	FALSE	324.41
LC0126114	FALSE	244.28
LC0126581	FALSE	280.86
LC0126273	FALSE	237.43
LC0126732	FALSE	210.97
LC0127273	FALSE	260.9
LC0126926	FALSE	427.4
LC0127179	FALSE	357.14
LC0126912	FALSE	432.74
LC0126958	FALSE	501.55
LC0127178	FALSE	324.79
LC0127546	FALSE	370.26
LC0127426	FALSE	425.88
LC0127393	FALSE	241.43
LC0127610	FALSE	206.1
LC0127807	FALSE	469.95
LC0127668	FALSE	243.78
LC0127680	FALSE	265.17
LC0127619	FALSE	258.62
LC0127658	FALSE	256.48
LC0127938	FALSE	243.76
LC0128171	FALSE	233.09
LC0128151	FALSE	340.17
LC0128189	FALSE	481.84
LC0128266	FALSE	289.91
LC0128179	FALSE	218.19
LC0128058	FALSE	274.81
LC0128009	FALSE	204.97
LC0128156	FALSE	248.69
LC0130614	FALSE	258.16
LC0130091	FALSE	255.1
LC0130610	FALSE	329.52
LC0130601	FALSE	291.31
LC0130451	FALSE	340.21
LC0130463	FALSE	240.72
LC0129953	FALSE	443.45
LC0130014	FALSE	206.55
LC0129931	FALSE	327.78
LC0129933	FALSE	204.66
LC0130458	FALSE	405.36
LC0130099	FALSE	395.52
LC0129996	FALSE	352.34
LC0143915	FALSE	259.79
LC0144211	FALSE	271.72
LC0143707	FALSE	224.24
LC0143930	FALSE	216.45
LC0143635	FALSE	340.41
LC0143774	FALSE	237.16
LC0143851	FALSE	250.1
LC0144073	FALSE	244.59
LC0143981	FALSE	326.14
LC0143870	FALSE	252.21
LC0143733	FALSE	280.74
LC0146734	FALSE	258.93
LC0144835	FALSE	200.76
LC0144907	FALSE	262.1
LC0144526	FALSE	227.79
LC0144429	FALSE	296.29
LC0144845	FALSE	233.24
LC0144885	FALSE	212.21
LC0152813	FALSE	482.33
LC0152634	FALSE	271.41
LC0153240	FALSE	484.52
LC0153207	FALSE	334.62
LC0153282	FALSE	241.79
LC0152746	FALSE	267.14
LC0152986	FALSE	235.28
LC0152983	FALSE	404.1
LC0153314	FALSE	403.62
LC0152623	FALSE	212.76
LC0152913	FALSE	279.76
LC0152611	FALSE	367.74
LC0152618	FALSE	385
LC0153372	FALSE	209.93
LC0153089	FALSE	213.5
LC0153169	FALSE	217.83
LC0153343	FALSE	351
LC0149356	FALSE	399.07
LC0148786	FALSE	210.72
LC0148882	FALSE	348
LC0148921	FALSE	281.86
LC0149256	FALSE	211.84
LC0159634	FALSE	346.22
LC0159162	FALSE	217.9
LC0153644	FALSE	277.64
LC0153612	FALSE	211.28
LC0153386	FALSE	338.45
LC0153420	FALSE	296.07
LC0153779	FALSE	309.62
LC0153610	FALSE	406.26
LC0153666	FALSE	231.14
LC0165578	FALSE	267.45
LC0166133	FALSE	305.28
LC0165645	FALSE	260.66
LC0165549	FALSE	205.19
LC0166123	FALSE	526.91
LC0166032	FALSE	319.91
LC0166070	FALSE	298.79
LC0166266	FALSE	202.79
LC0166104	FALSE	223.52
LC0166281	FALSE	325.55
LC0165977	FALSE	229.86
LC0165738	FALSE	483.43
LC0165721	FALSE	200.38
LC0165979	FALSE	412.24
LC0166592	FALSE	279.1
LC0166660	FALSE	261.31
LC0166661	FALSE	434.02
LC0166326	FALSE	320.45
LC0166972	FALSE	245.53
LC0166673	FALSE	292.84
LC0181634	FALSE	252.31
LC0181464	FALSE	296.76
LC0181517	FALSE	415.34
LC0181433	FALSE	349.38
LC0181519	FALSE	231.24
LC0181904	FALSE	424.19
LC0181911	FALSE	275.17
LC0181850	FALSE	221.55
LC0181403	FALSE	432.1
LC0181380	FALSE	236.62
LC0181638	FALSE	270.14
LC0181645	FALSE	463.43
LC0160240	TRUE	223.14
LC0160263	FALSE	211.14
LC0160266	FALSE	307.95
LC0160262	FALSE	243.91
LC0159890	FALSE	374.05
LC0160308	FALSE	266.02
LC0160135	FALSE	328.48
LC0160039	FALSE	236.55
LC0159929	FALSE	252.07
LC0159911	FALSE	383.45
LC0159858	FALSE	269.47
LC0169466	FALSE	411.97
LC0169849	FALSE	309.45
LC0169528	FALSE	467.93
LC0169489	FALSE	582.07
LC0169514	FALSE	543.22
LC0169556	FALSE	236.33
LC0169909	FALSE	216.52
LC0169906	FALSE	269
LC0169487	FALSE	282.03
LC0169923	FALSE	418.21
LC0170096	FALSE	261.76
LC0170042	FALSE	384
LC0170104	FALSE	430.26
LC0168442	FALSE	396.19
LC0167971	FALSE	323.55
LC0167947	FALSE	210
LC0168049	FALSE	302.55
LC0168546	FALSE	316.24
LC0168451	FALSE	719.24
LC0168433	FALSE	376.21
LC0168430	FALSE	300.55
LC0168321	FALSE	282.14
LC0167959	FALSE	240.84
LC0168225	FALSE	477.6
LC0168313	FALSE	339.52
LC0168511	FALSE	269.67
LC0168507	FALSE	299.72
LC0168196	FALSE	251.69
LC0168297	FALSE	417.93
LC0168291	FALSE	399.57
LC0172730	FALSE	319.97
LC0172699	FALSE	208.31
LC0173022	FALSE	214.69
LC0172652	FALSE	325.45
LC0172653	FALSE	211.76
LC0173198	FALSE	771.14
LC0172947	FALSE	328.45
LC0173166	FALSE	355.9
LC0172879	FALSE	232.81
LC0172753	FALSE	205.62
LC0172995	FALSE	214.76
LC0172612	FALSE	413.41
LC0172941	FALSE	538.6
LC0172788	FALSE	202.5
LC0180711	FALSE	331.66
LC0180902	FALSE	269.55
LC0180657	FALSE	270.72
LC0182417	FALSE	231.93
LC0182494	FALSE	274.05
LC0182388	FALSE	419.24
LC0182406	FALSE	205.78
LC0181950	FALSE	202.52
LC0182280	FALSE	417.48
LC0182023	FALSE	231.66
LC0182014	FALSE	381.24
LC0182328	FALSE	235.34
LC0182191	FALSE	308.03
LC0182219	FALSE	222.24
LC0182277	FALSE	225.53
LC0182587	FALSE	263.05
LC0184976	FALSE	557.1
LC0185426	FALSE	274.43
LC0185104	FALSE	430.55
LC0185058	FALSE	395.26
LC0184992	FALSE	242.72
LC0185072	FALSE	203.72
LC0185261	FALSE	486
LC0185128	FALSE	283.97
LC0185269	FALSE	701.76
LC0185154	FALSE	269.02
LC0185317	FALSE	268.69
LC0185488	FALSE	635.1
LC0185479	FALSE	527.16
LC0185978	FALSE	300.26
LC0185925	FALSE	231.05
LC0185840	FALSE	211.95
LC0186119	FALSE	240.21
LC0185663	FALSE	212.52
LC0186143	FALSE	282.72
LC0191074	FALSE	216.17
LC0191094	FALSE	206.31
LC0191169	FALSE	218.02
LC0191429	FALSE	339.76
LC0191293	FALSE	373.1
LC0189496	FALSE	436
LC0189509	FALSE	204.19
LC0189613	FALSE	333.9
LC0189844	FALSE	332.71
LC0189839	FALSE	350.07
LC0189824	FALSE	467.97
LC0203602	FALSE	215.62
LC0204792	FALSE	235.34
LC0204973	FALSE	670.45
LC0204909	FALSE	330.53
LC0204919	FALSE	364.34
LC0204923	FALSE	361.34
LC0204751	FALSE	258.24
LC0205013	FALSE	252.91
LC0205009	FALSE	439.03
LC0204992	FALSE	268.81
LC0204969	FALSE	297.81
LC0204979	FALSE	303.24
LC0204829	FALSE	228.74
LC0204996	FALSE	459.62
LC0204821	FALSE	227.81
LC0204824	FALSE	232.45
LC0204631	FALSE	337.66
LC0204917	FALSE	237.45
LC0204915	FALSE	345.83
LC0205030	FALSE	309.78
LC0205185	FALSE	283.48
LC0205147	FALSE	343.21
LC0205160	FALSE	307.9
LC0204950	FALSE	242.78
LC0205199	FALSE	260.76
LC0205299	FALSE	358.52
LC0209021	FALSE	228.24
LC0209308	FALSE	210.66
LC0209170	FALSE	231.29
LC0209165	FALSE	210.33
LC0209497	FALSE	215.03
LC0209537	FALSE	233
LC0209897	FALSE	431.31
LC0209743	FALSE	202.07
LC0210051	FALSE	306.79
LC0210152	FALSE	332.09
LC0210031	FALSE	273.76
LC0210179	FALSE	339.14
LC0210059	FALSE	225.38
LC0209730	FALSE	230.34
LC0209991	FALSE	312.28
LC0210223	FALSE	208.38
LC0210254	FALSE	268.88
LC0211012	FALSE	365.64
LC0211038	FALSE	394.26
LC0211053	FALSE	379.41
LC0210717	FALSE	293.93
LC0210885	FALSE	506.52
LC0210675	FALSE	309.17
LC0211098	FALSE	200.52
LC0210907	FALSE	234.07
LC0210575	FALSE	367.71
LC0211159	FALSE	260.26
LC0211160	FALSE	334.55
LC0211152	FALSE	374.64
LC0210912	FALSE	319.93
LC0211658	FALSE	227.83
LC0211627	FALSE	411.67
LC0211629	FALSE	309.02
LC0211950	FALSE	265.91
LC0211866	FALSE	320.14
LC0211966	FALSE	290.24
LC0211973	FALSE	394.64
LC0211762	FALSE	357.69
LC0211795	FALSE	216.34
LC0211988	FALSE	460.34
LC0211647	FALSE	250.09
LC0211671	FALSE	313.95
LC0211610	FALSE	328.21
LC0211699	FALSE	536.14
LC0211979	FALSE	325.31
LC0211444	FALSE	208.31
LC0211410	FALSE	222.43
LC0211299	FALSE	201.07
LC0212728	FALSE	255.29
LC0212626	FALSE	640.4
LC0212739	FALSE	357.31
LC0212111	FALSE	255.93
LC0212379	FALSE	221.59
LC0212687	FALSE	220.83
LC0212583	FALSE	237.97
LC0212672	FALSE	213.24
LC0212723	FALSE	459.5
LC0212587	FALSE	538.78
LC0212707	FALSE	246.1
LC0212752	FALSE	224.03
LC0212249	FALSE	425.52
LC0212115	FALSE	265.38
LC0212238	FALSE	213.5
LC0212234	FALSE	224.41
LC0212634	FALSE	220.41
LC0212268	FALSE	371.48
LC0222316	FALSE	289.19
LC0222303	FALSE	390.53
LC0222342	FALSE	209.14
LC0222376	FALSE	206.97
LC0222100	FALSE	224.91
LC0222049	FALSE	507.53
LC0222043	FALSE	476.43
LC0222103	FALSE	203.83
LC0222544	FALSE	453.98
LC0222559	FALSE	220.79
LC0222560	FALSE	579.55
LC0222541	FALSE	430.76
LC0222086	FALSE	291.24
LC0222527	FALSE	245.79
LC0222518	FALSE	371.57
LC0222516	FALSE	307.69
LC0222145	FALSE	257.88
LC0222110	FALSE	276.45
LC0222190	FALSE	362.59
LC0221883	FALSE	410.38
LC0221893	FALSE	244.55
LC0221984	FALSE	280.9
LC0221946	FALSE	270.78
LC0221987	FALSE	250.1
LC0221944	FALSE	370.26
LC0221968	FALSE	219.1
LC0219858	FALSE	207.33
LC0219855	FALSE	384.17
LC0219955	FALSE	333.47
LC0219963	FALSE	263.97
LC0219631	FALSE	375.83
LC0219873	FALSE	209.88
LC0219819	FALSE	258.17
LC0220216	FALSE	247.17
LC0220253	FALSE	514.69
LC0222624	FALSE	237.38
LC0222649	FALSE	351
LC0222585	FALSE	210.41
LC0222583	FALSE	297.14
LC0222638	FALSE	290.97
LC0222720	FALSE	310.62
LC0222694	FALSE	285.62
LC0223326	FALSE	271.36
LC0223276	FALSE	272.74
LC0223151	FALSE	203.69
LC0223046	FALSE	314.64
LC0223733	FALSE	223.34
LC0223620	FALSE	370.9
LC0223735	FALSE	270.31
LC0223917	FALSE	218.72
LC0223577	FALSE	202.57
LC0223993	FALSE	227.03
LC0223841	FALSE	234.83
LC0223424	FALSE	359.19
LC0223500	FALSE	305.28
LC0231158	FALSE	263.07
LC0230972	FALSE	273.69
LC0231252	FALSE	308.1
LC0231103	FALSE	258.17
LC0231140	FALSE	262.26
LC0231122	FALSE	253.21
LC0231535	FALSE	256.31
LC0230915	FALSE	227.17
LC0231066	FALSE	292.31
LC0231032	FALSE	341.76
LC0231339	FALSE	223.24
LC0231200	FALSE	216.36
LC0231499	FALSE	340.33
LC0231500	FALSE	251.38
LC0231183	FALSE	294.03
LC0231086	FALSE	205.79
LC0230882	FALSE	219.34
LC0231475	FALSE	205.59
LC0231504	FALSE	273.21
LC0230791	FALSE	225.38
LC0232258	FALSE	214.97
LC0232316	FALSE	397.19
LC0232264	FALSE	269.72
LC0232027	FALSE	557.62
LC0231644	FALSE	258.17
LC0231615	FALSE	297.38
LC0231704	FALSE	219.79
LC0231941	FALSE	319.59
LC0231867	FALSE	407.1
LC0231832	FALSE	511.19
LC0231836	FALSE	485.19
LC0232049	FALSE	288.66
LC0232210	FALSE	329.97
LC0232153	FALSE	265.83
LC0232166	FALSE	240.59
LC0231773	FALSE	323.88
LC0231752	FALSE	329.17
LC0231765	FALSE	214.53
LC0232569	FALSE	271.38
LC0232724	FALSE	377.45
LC0232622	FALSE	396.22
LC0232814	FALSE	244.14
LC0232849	FALSE	319.59
LC0232688	FALSE	466
LC0232375	FALSE	420.19
LC0232859	FALSE	316.84
LC0232992	FALSE	407.76
LC0232465	FALSE	305.97
LC0232818	FALSE	326.86
LC0232653	FALSE	235.31
LC0233080	FALSE	774.52
LC0233066	FALSE	515.66
LC0232681	FALSE	348.21
LC0232687	FALSE	351.83
LC0232865	FALSE	259.62
LC0233792	FALSE	211.83
LC0233420	FALSE	298.17
LC0233364	FALSE	287.72
LC0233429	FALSE	427.9
LC0233428	FALSE	414.66
LC0233426	FALSE	256.57
LC0233134	FALSE	321.84
LC0233707	FALSE	351.81
LC0233728	FALSE	263.21
LC0248482	FALSE	428.72
LC0248244	FALSE	342.38
LC0248130	FALSE	484.91
LC0248068	FALSE	324.79
LC0247853	FALSE	270.74
LC0248403	FALSE	253.76
LC0247893	FALSE	318.69
LC0248259	FALSE	238.41
LC0247877	FALSE	446.1
LC0248064	FALSE	225.34
LC0248065	FALSE	298.93
LC0248169	FALSE	298.45
LC0248067	FALSE	330.74
LC0248375	FALSE	214.93
LC0248160	FALSE	382.41
LC0248537	FALSE	330.88
LC0249683	FALSE	412.69
LC0249408	FALSE	273.71
LC0249379	FALSE	336.02
LC0249376	FALSE	251.1
LC0249339	FALSE	560.24
LC0249665	FALSE	471.28
LC0249962	FALSE	311.72
LC0249744	FALSE	302.71
LC0249393	FALSE	317.53
LC0249850	FALSE	304.1
LC0250073	FALSE	327.38
LC0250034	FALSE	414.47
LC0250015	FALSE	218.19
LC0250018	FALSE	238.07
LC0249442	FALSE	430.1
LC0249473	FALSE	337.14
LC0249434	FALSE	292.16
LC0249793	FALSE	384.45
LC0249795	FALSE	404.9
LC0249785	FALSE	232.26
LC0251160	FALSE	370.76
LC0251157	FALSE	251.47
LC0251155	FALSE	343.91
LC0251270	FALSE	200.98
LC0251335	FALSE	239.12
LC0251217	FALSE	264.12
LC0251140	FALSE	491.24
LC0250880	FALSE	343.83
LC0250895	FALSE	377
LC0251174	FALSE	208.31
LC0251188	FALSE	378.74
LC0251629	FALSE	423.57
LC0251104	FALSE	275.5
LC0250774	FALSE	380.98
LC0250330	FALSE	280.79
LC0250199	FALSE	314.48
LC0250232	FALSE	363.83
LC0250179	FALSE	505.9
LC0250848	FALSE	795.26
LC0250119	FALSE	301.72
LC0250307	FALSE	310.59
LC0250600	FALSE	363.05
LC0250844	FALSE	318.79
LC0250608	FALSE	395.71
LC0250703	FALSE	203.83
LC0250830	FALSE	481.64
LC0250668	FALSE	310.38
LC0250480	FALSE	493.1
LC0250856	FALSE	339.41
LC0250504	FALSE	553.57
LC0251665	FALSE	302.03
LC0251690	FALSE	293.72
LC0251647	FALSE	436.52
LC0251960	FALSE	337.24
LC0251936	FALSE	357.14
LC0252030	FALSE	221.17
LC0251744	FALSE	524.55
LC0252320	FALSE	415.38
LC0252313	FALSE	313.97
LC0252895	FALSE	245.48
LC0252542	FALSE	320.09
LC0252699	FALSE	264.59
LC0252520	FALSE	380.55
LC0253056	FALSE	306.74
LC0252658	FALSE	412.03
LC0252597	FALSE	231.14
LC0252671	FALSE	315.29
LC0252675	FALSE	325.41
LC0252833	FALSE	266.71
LC0252711	FALSE	312.12
LC0253133	FALSE	276.1
LC0253138	FALSE	229.59
LC0253141	FALSE	366.52
LC0253145	FALSE	223.98
LC0265714	FALSE	285.1
LC0265296	FALSE	256.24
LC0265691	FALSE	209.1
LC0265620	FALSE	229.66
LC0265259	FALSE	600.83
LC0265669	FALSE	207.28
LC0265679	FALSE	311.41
LC0265483	FALSE	217.76
LC0265506	FALSE	495.95
LC0265444	FALSE	345.66
LC0265476	FALSE	220.93
LC0265341	FALSE	279.48
LC0263399	FALSE	238.72
LC0263541	FALSE	207.62
LC0263463	FALSE	239.76
LC0263097	FALSE	407.33
LC0263095	FALSE	225.97
LC0263486	FALSE	235.53
LC0263319	FALSE	239.02
LC0263467	FALSE	353.26
LC0263466	FALSE	244.97
LC0263477	FALSE	392.79
LC0263155	FALSE	355.79
LC0263162	FALSE	327.34
LC0263138	FALSE	332.34
LC0263171	FALSE	218.38
LC0263146	FALSE	376.55
LC0263731	FALSE	278.14
LC0263604	FALSE	211.14
LC0263222	FALSE	382.14
LC0263507	FALSE	278.48
LC0266463	FALSE	247.28
LC0266599	FALSE	261.07
LC0266621	FALSE	456.22
LC0266031	FALSE	497.17
LC0266675	FALSE	362.53
LC0266627	FALSE	348.72
LC0266374	FALSE	266.72
LC0266754	FALSE	356.9
LC0266757	FALSE	495.76
LC0266039	FALSE	303.34
LC0266695	FALSE	235.07
LC0266331	FALSE	302.41
LC0266401	FALSE	272.66
LC0268220	FALSE	273.38
LC0268741	FALSE	369.41
LC0268109	FALSE	316.83
LC0268304	FALSE	224.24
LC0268185	FALSE	453.62
LC0268770	FALSE	301.62
LC0268795	TRUE	282.83
LC0268444	FALSE	460.48
LC0268688	FALSE	229.31
LC0268402	FALSE	303.33
LC0268484	FALSE	472.97
LC0271196	FALSE	241.03
LC0271180	FALSE	332.03
LC0271579	FALSE	208.1
LC0271205	FALSE	203.83
LC0271177	FALSE	365.24
LC0271501	FALSE	352.91
LC0271256	FALSE	231.72
LC0271228	FALSE	342.12
LC0271419	FALSE	360.83
LC0271917	FALSE	420.14
LC0271891	FALSE	420.9
LC0271369	FALSE	200.97
LC0271694	FALSE	226.55
LC0269552	FALSE	222.1
LC0268953	FALSE	317.59
LC0269128	FALSE	288.1
LC0269117	FALSE	245
LC0268969	FALSE	420.48
LC0268971	FALSE	283.31
LC0268867	FALSE	366.5
LC0268870	FALSE	273.97
LC0269295	FALSE	239.24
LC0269436	FALSE	226.16
LC0269199	FALSE	243.66
LC0269198	FALSE	380.59
LC0268907	FALSE	307.45
LC0269520	FALSE	307.97
LC0269149	FALSE	224.86
LC0269512	FALSE	265.45
LC0269180	FALSE	254.62
LC0270336	FALSE	298.47
LC0270264	FALSE	253.07
LC0270326	FALSE	210.9
LC0270350	FALSE	258.03
LC0269821	FALSE	204.9
LC0269688	FALSE	201.41
LC0269700	FALSE	221.57
LC0269977	FALSE	308
LC0269902	FALSE	307.14
LC0269904	FALSE	372.59
LC0270519	FALSE	204.66
LC0270725	FALSE	482.55
LC0270510	FALSE	240.41
LC0271085	FALSE	253.76
LC0270483	FALSE	204.45
LC0270469	FALSE	503.62
LC0270996	FALSE	260.76
LC0271120	FALSE	361.48
LC0271142	FALSE	723.45
LC0271048	FALSE	356.45
LC0270783	FALSE	684.29
LC0270790	FALSE	683.9
LC0270876	FALSE	363.24
LC0278880	FALSE	273.71
LC0279027	FALSE	227.34
LC0279311	FALSE	208.26
LC0278855	FALSE	259.09
LC0278836	FALSE	253.26
LC0279283	FALSE	206.45
LC0279457	FALSE	285.24
LC0280254	FALSE	232.97
LC0280166	FALSE	239.81
LC0280339	FALSE	483.62
LC0280332	FALSE	318.86
LC0280206	FALSE	231.41
LC0280204	FALSE	210.38
LC0280286	FALSE	271.17
LC0279993	FALSE	273.22
LC0279995	FALSE	250.14
LC0280346	FALSE	321.9
LC0280082	FALSE	319.84
LC0279819	FALSE	288.24
LC0279678	FALSE	313.4
LC0279692	FALSE	243.69
LC0279657	FALSE	296.47
LC0279733	FALSE	304.97
LC0280187	FALSE	233.38
LC0279790	FALSE	286.24
LC0279726	FALSE	316.5
LC0280967	FALSE	376.26
LC0280776	FALSE	357.07
LC0280399	FALSE	425.48
LC0281007	FALSE	662.9
LC0280992	FALSE	333.21
LC0280478	FALSE	218.59
LC0280870	FALSE	358.97
LC0280783	FALSE	258.9
LC0281113	FALSE	835.02
LC0280665	FALSE	258.41
LC0280454	FALSE	356.17
LC0280436	FALSE	285.59
LC0281053	FALSE	368.66
LC0280645	FALSE	235.26
LC0280837	FALSE	428.52
LC0280988	FALSE	402.72
LC0280438	FALSE	280.19
LC0280844	FALSE	397.45
LC0280810	FALSE	282.62
LC0280789	FALSE	214.55
LC0281361	FALSE	322.83
LC0281607	FALSE	249.36
LC0281138	FALSE	275.28
LC0281188	FALSE	218.17
LC0281231	FALSE	270.5
LC0281854	FALSE	221.55
LC0281519	FALSE	499.9
LC0281525	FALSE	421.86
LC0284569	FALSE	212.86
LC0284421	FALSE	216.79
LC0284313	FALSE	352.66
LC0284231	FALSE	344.24
LC0284221	FALSE	561.76
LC0284517	FALSE	269.79
LC0284493	FALSE	465.93
LC0284403	FALSE	249.31
LC0284605	FALSE	428.47
LC0284697	FALSE	303.28
LC0284550	FALSE	375.1
LC0284804	FALSE	390.34
LC0284822	FALSE	261.31
LC0284905	FALSE	256.62
LC0284962	FALSE	365.79
LC0284958	FALSE	218.83
LC0284957	FALSE	522.28
LC0284929	FALSE	391.91
LC0284997	FALSE	290.24
LC0285103	FALSE	340.21
LC0285113	FALSE	391.64
LC0285058	FALSE	542.52
LC0285029	FALSE	270.52
LC0285079	FALSE	382.79
LC0285369	FALSE	462.62
LC0285033	FALSE	364.26
LC0285040	FALSE	252.93
LC0285677	FALSE	281.22
LC0285220	FALSE	288.76
LC0285200	FALSE	330.28
LC0285691	FALSE	246.28
LC0285416	FALSE	483.07
LC0285292	FALSE	204.45
LC0285288	FALSE	392.4
LC0285323	FALSE	284.05
LC0285593	FALSE	247.57
LC0285300	FALSE	240.66
LC0286813	FALSE	222.09
LC0286903	FALSE	485.41
LC0286902	FALSE	551.97
LC0287006	FALSE	249.83
LC0286517	FALSE	544
LC0287033	FALSE	246.14
LC0286785	FALSE	576.14
LC0286653	FALSE	354.98
LC0286742	FALSE	250.66
LC0286726	FALSE	210.38
LC0287223	FALSE	531.24
LC0286583	FALSE	221.98
LC0286542	FALSE	499.07
LC0286535	FALSE	428.36
LC0286356	FALSE	214.12
LC0286353	FALSE	237.41
LC0286122	FALSE	282.72
LC0285812	FALSE	214.76
LC0285958	FALSE	343.24
LC0285824	FALSE	235.21
LC0285959	FALSE	282.45
LC0286254	FALSE	211.05
LC0285942	FALSE	282.17
LC0285886	FALSE	276.62
LC0286053	FALSE	208.9
LC0286202	FALSE	365.83
LC0286059	FALSE	211.86
LC0286146	FALSE	396
LC0285941	FALSE	226.72
LC0286421	FALSE	204.09
LC0285742	FALSE	255
LC0344797	FALSE	336.19
LC0344828	FALSE	219.1
LC0344798	FALSE	596.95
LC0344838	FALSE	200.19
LC0353210	FALSE	204.28
LC0353463	FALSE	209.93
LC0353344	FALSE	325.05
LC0353221	FALSE	263.83
LC0353374	FALSE	218.79
LC0353675	FALSE	240.72
LC0353703	FALSE	245.31
LC0353187	FALSE	321.98
LC0353428	FALSE	246.45
LC0353041	FALSE	295.38
LC0353168	FALSE	301.76
LC0351848	FALSE	308.66
LC0351793	FALSE	233.5
LC0351780	FALSE	266.34
LC0352172	FALSE	232.81
LC0352143	FALSE	304.52
LC0351713	FALSE	277.07
LC0351705	FALSE	289.48
LC0352184	FALSE	214.55
LC0349284	FALSE	268.52
LC0349243	FALSE	324.41
LC0349317	FALSE	292.62
LC0349629	FALSE	285.59
LC0349850	FALSE	252.79
LC0349492	FALSE	212.45
LC0349613	FALSE	226.24
LC0349300	FALSE	224.17
LC0349579	FALSE	201.48
LC0349356	FALSE	293.52
LC0349346	FALSE	351.26
LC0349892	FALSE	236.52
LC0349887	FALSE	221.93
LC0349943	FALSE	284.47
LC0352339	FALSE	396.31
LC0352256	FALSE	493.14
LC0352254	FALSE	406.67
LC0352687	FALSE	201.24
LC0352655	FALSE	359.67
LC0352616	FALSE	486.57
LC0352461	FALSE	473.66
LC0352594	FALSE	459.62
LC0352537	FALSE	225.79
LC0352678	FALSE	212.45
LC0352643	FALSE	206.79
LC0352682	FALSE	429.59
LC0352681	FALSE	214.1
LC0352562	FALSE	443.34
LC0352713	FALSE	352.21
LC0352941	FALSE	531.22
LC0352952	FALSE	238.55
LC0352838	FALSE	329.69
LC0352855	FALSE	318.72
LC0352832	FALSE	220.93
LC0352801	FALSE	224.28
LC0352799	FALSE	538.22
LC0345405	FALSE	206.55
LC0345370	FALSE	245.16
LC0345896	FALSE	214.1
LC0345580	FALSE	242.4
LC0345569	FALSE	291.86
LC0345671	FALSE	228.24
LC0345839	FALSE	334.45
LC0345416	FALSE	282.86
LC0345622	FALSE	271.76
LC0346102	FALSE	240.67
LC0346070	FALSE	287.03
LC0346072	FALSE	249.28
LC0345717	FALSE	272.14
LC0346006	FALSE	218.71
LC0346088	FALSE	360.31
LC0345522	FALSE	320.03
LC0345687	FALSE	268.62
LC0345928	FALSE	203.95
LC0346075	FALSE	404.86
LC0345931	FALSE	309.88
LC0345501	FALSE	205.93
LC0346031	FALSE	325.31
LC0345743	FALSE	328.16
LC0346063	FALSE	291.67
LC0345960	FALSE	206.62
LC0345718	FALSE	249.4
LC0345970	FALSE	295.34
LC0345706	FALSE	229.45
LC0346053	FALSE	240
LC0345497	FALSE	286.52
LC0346664	FALSE	222
LC0346700	FALSE	224.45
LC0346817	FALSE	286.64
LC0346486	FALSE	298.05
LC0346394	FALSE	229.38
LC0346918	FALSE	261.71
LC0347290	FALSE	203.36
LC0347332	FALSE	386.76
LC0347227	FALSE	290.14
LC0347229	FALSE	213.22
LC0347304	FALSE	231.52
LC0347348	FALSE	376.83
LC0347105	FALSE	201.86
LC0347372	FALSE	402.59
LC0347376	FALSE	213.93
LC0347489	FALSE	214.12
LC0347176	FALSE	357.1
LC0347316	FALSE	219.74
LC0347084	FALSE	382.59
LC0347558	FALSE	270.07
LC0347482	FALSE	261.9
LC0347501	FALSE	370.36
LC0347475	FALSE	325.26
LC0348040	FALSE	269.59
LC0347784	FALSE	301.67
LC0347672	FALSE	250.55
LC0347913	FALSE	293.24
LC0348335	FALSE	266.86
LC0347883	FALSE	349.79
LC0347732	FALSE	261.52
LC0348317	FALSE	230.19
LC0348460	FALSE	234.6
LC0348775	FALSE	226.97
LC0348715	FALSE	248.07
LC0348869	FALSE	247.6
LC0348752	FALSE	228.24
LC0348754	FALSE	260.76
LC0349144	FALSE	239.48
LC0358670	FALSE	480.12
LC0358932	FALSE	340.19
LC0358666	FALSE	424.72
LC0358457	FALSE	254.79
LC0358929	FALSE	376.34
LC0359086	FALSE	482.72
LC0358489	FALSE	204.28
LC0358492	FALSE	405.33
LC0358632	FALSE	368.83
LC0358565	FALSE	273.17
LC0358660	FALSE	350.1
LC0358502	FALSE	299.28
LC0358791	FALSE	285.09
LC0358798	FALSE	546.78
LC0358962	FALSE	313.31
LC0358483	FALSE	245.69
LC0358646	FALSE	262.24
LC0358911	FALSE	219.34
LC0358845	FALSE	275.93
LC0358942	FALSE	283.29
LC0358840	FALSE	349.17
LC0358413	FALSE	392.29
LC0358405	FALSE	237.43
LC0354412	FALSE	204.6
LC0353951	FALSE	487.03
LC0354218	FALSE	317.74
LC0354159	FALSE	298.62
LC0353801	FALSE	261.07
LC0354175	FALSE	284.17
LC0354154	FALSE	378.64
LC0354350	FALSE	366.74
LC0354331	FALSE	234.36
LC0354360	FALSE	316.52
LC0354068	FALSE	253.03
LC0353878	FALSE	241.47
LC0354063	FALSE	504.28
LC0354083	FALSE	354.17
LC0353995	FALSE	302.24
LC0353964	FALSE	291.29
LC0353958	FALSE	250.21
LC0353961	FALSE	329.5
LC0354490	FALSE	219.24
LC0354882	FALSE	469.14
LC0354529	FALSE	422.5
LC0354774	FALSE	347.62
LC0354577	FALSE	424.38
LC0354737	FALSE	329.5
LC0354716	FALSE	245.14
LC0355026	FALSE	233.45
LC0354614	FALSE	241.14
LC0355101	FALSE	258.69
LC0355102	FALSE	255.38
LC0354580	FALSE	288.66
LC0354596	FALSE	450.24
LC0354601	FALSE	233.47
LC0354655	FALSE	481.16
LC0355265	FALSE	231.14
LC0354887	FALSE	254.97
LC0356019	FALSE	213.21
LC0355861	FALSE	270.69
LC0355961	FALSE	227.03
LC0355960	FALSE	281.5
LC0355933	FALSE	257.83
LC0355929	FALSE	233.76
LC0355846	FALSE	283.48
LC0356035	FALSE	457.16
LC0355344	FALSE	235.67
LC0355537	FALSE	246.03
LC0355470	FALSE	214.79
LC0355279	FALSE	292.24
LC0355296	FALSE	276.21
LC0355285	FALSE	311.05
LC0355679	FALSE	381.03
LC0355583	FALSE	263.03
LC0356547	FALSE	215.66
LC0356457	FALSE	304.34
LC0356675	FALSE	308.91
LC0356625	FALSE	247.83
LC0356185	FALSE	354.62
LC0356618	FALSE	250.5
LC0356186	FALSE	219.88
LC0356135	FALSE	234.34
LC0356403	FALSE	258.21
LC0356252	FALSE	214.86
LC0356413	FALSE	239.24
LC0356420	FALSE	274.66
LC0356773	FALSE	265.83
LC0356724	FALSE	231.52
LC0356979	FALSE	255.93
LC0357044	FALSE	301.78
LC0357369	FALSE	207.45
LC0356830	FALSE	256.1
LC0357099	FALSE	284.9
LC0357152	FALSE	313.07
LC0360755	FALSE	278.71
LC0360714	FALSE	328.17
LC0361013	FALSE	398.38
LC0360848	FALSE	327.91
LC0360674	FALSE	289.43
LC0361317	FALSE	342
LC0360664	FALSE	321.07
LC0360644	FALSE	287.05
LC0360677	FALSE	209.38
LC0361088	FALSE	282.28
LC0361353	FALSE	332.38
LC0360631	FALSE	318.57
LC0361085	FALSE	202.28
LC0360855	FALSE	322.86
LC0361305	FALSE	221.03
LC0361234	FALSE	212.79
LC0360993	FALSE	235.38
LC0360966	FALSE	201.59
LC0357808	FALSE	353.79
LC0357935	FALSE	307.4
LC0358089	FALSE	227.55
LC0357718	FALSE	221.52
LC0357821	FALSE	377.45
LC0357823	FALSE	290.69
LC0358220	FALSE	275.69
LC0358067	FALSE	271
LC0357889	FALSE	208.31
LC0357599	FALSE	231.86
LC0357624	FALSE	325.78
LC0357631	FALSE	393.66
LC0357842	FALSE	248.34
LC0357704	FALSE	253
LC0358255	FALSE	340.86
LC0357969	FALSE	327.1
LC0357872	FALSE	263.05
LC0357881	FALSE	357.76
LC0364342	FALSE	365.97
LC0364334	FALSE	348.76
LC0364415	FALSE	342.17
LC0364239	FALSE	219.34
LC0364766	FALSE	211.12
LC0364767	FALSE	209.03
LC0364769	FALSE	208.16
LC0364351	FALSE	286.34
LC0364366	FALSE	203.28
LC0364803	FALSE	220.22
LC0364349	FALSE	269.83
LC0364754	FALSE	266.1
LC0364922	FALSE	291.78
LC0364911	FALSE	333.76
LC0365102	FALSE	200.24
LC0365396	FALSE	263.81
LC0365448	FALSE	209.88
LC0365166	FALSE	264.64
LC0365442	FALSE	302.47
LC0365840	FALSE	215.09
LC0365987	FALSE	226.21
LC0365963	FALSE	274.59
LC0366111	FALSE	267.66
LC0366093	FALSE	488.48
LC0366103	FALSE	470.19
LC0366400	FALSE	268.14
LC0367363	FALSE	284.71
LC0367366	FALSE	365.14
LC0367570	FALSE	241.93
LC0367371	FALSE	216.78
LC0367245	FALSE	222.34
LC0367983	FALSE	286.09
LC0367478	FALSE	330.48
LC0367841	FALSE	253.83
LC0367906	FALSE	208
LC0366584	FALSE	404.43
LC0366766	FALSE	311.72
LC0366699	FALSE	301.59
LC0367229	FALSE	220.02
LC0366884	FALSE	287.62
LC0366536	FALSE	260.67
LC0366918	FALSE	346
LC0366791	FALSE	203.45
LC0366537	FALSE	296.74
LC0366896	FALSE	259.88
LC0366919	FALSE	300.62
LC0366877	FALSE	203.07
LC0366562	FALSE	334.4
LC0366803	FALSE	359.64
LC0366953	FALSE	372.79
LC0366952	FALSE	242.16
LC0366773	FALSE	214.38
LC0367152	FALSE	350.5
LC0366830	FALSE	226.69
LC0368057	FALSE	235.1
LC0368297	FALSE	273.59
LC0368240	FALSE	305.52
LC0368311	FALSE	279.97
LC0368323	FALSE	272.53
LC0368245	FALSE	244.86
LC0368758	FALSE	212.9
LC0368514	FALSE	234.45
LC0368215	FALSE	236.34
LC0368615	FALSE	267.14
LC0368624	FALSE	294.86
LC0368156	FALSE	217.79
LC0368713	FALSE	221.79
LC0368158	FALSE	320.66
LC0368252	FALSE	231.76
LC0368467	FALSE	214.79
LC0368427	FALSE	338.07
LC0368426	FALSE	231.31
LC0375340	FALSE	249.07
LC0375135	FALSE	307.14
LC0375115	FALSE	206.24
LC0375326	FALSE	226.69
LC0375557	FALSE	315.55
LC0375668	FALSE	327.72
LC0375297	FALSE	267.52
LC0375298	FALSE	217.33
LC0375074	FALSE	264.1
LC0375251	FALSE	207.1
LC0375036	FALSE	387.03
LC0375171	FALSE	335.62
LC0375175	FALSE	323.4
LC0375683	FALSE	361.64
LC0375166	FALSE	296.31
LC0375276	FALSE	337.21
LC0375521	FALSE	295.55
LC0375604	FALSE	252.21
LC0375613	FALSE	230.41
LC0375653	FALSE	272
LC0376741	FALSE	204.69
LC0376748	FALSE	201.57
LC0376780	FALSE	220.55
LC0376483	FALSE	372.34
LC0376675	FALSE	327.93
LC0376704	FALSE	482.98
LC0380645	FALSE	243.38
LC0380348	FALSE	229.36
LC0380543	FALSE	202.66
LC0380711	FALSE	202.24
LC0380713	FALSE	232.22
LC0380324	FALSE	212.22
LC0380490	FALSE	222.97
LC0380804	FALSE	201.31
LC0380913	FALSE	287.28
LC0380935	FALSE	232.86
LC0381121	FALSE	439.1
LC0381105	FALSE	295.55
LC0381440	FALSE	436.16
LC0381453	FALSE	285.88
LC0381446	FALSE	387.59
LC0381208	FALSE	302.91
LC0381280	FALSE	378.33
LC0381663	FALSE	269.48
LC0381776	FALSE	208.34
LC0381787	FALSE	257.97
LC0381196	FALSE	255.59
LC0381828	FALSE	296.9
LC0381493	FALSE	211.16
LC0381510	FALSE	265.79
LC0381478	FALSE	241.93
LC0381490	FALSE	329.16
LC0381527	FALSE	268.84
LC0381387	FALSE	209.79
LC0381753	FALSE	332.52
LC0375766	FALSE	231.69
LC0375822	FALSE	244.22
LC0375959	FALSE	285.97
LC0375752	FALSE	291.72
LC0375741	FALSE	338.21
LC0375814	FALSE	420.47
LC0375841	FALSE	512.29
LC0375717	FALSE	489.69
LC0376097	FALSE	433.4
LC0375711	FALSE	330.76
LC0376199	FALSE	350.41
LC0375929	FALSE	387.28
LC0375920	FALSE	419.97
LC0376163	FALSE	375.4
LC0376251	FALSE	206.81
LC0376161	FALSE	469.17
LC0376141	FALSE	271.1
LC0376340	FALSE	202.21
LC0376400	FALSE	324.6
LC0376415	FALSE	355.28
LC0377327	FALSE	204.52
LC0377244	FALSE	218.91
LC0377243	FALSE	402.69
LC0377239	FALSE	377.97
LC0377459	FALSE	360.21
LC0377504	FALSE	233.76
LC0377495	FALSE	361.28
LC0377630	FALSE	394.52
LC0377566	FALSE	302.55
LC0377534	FALSE	332.97
LC0377438	FALSE	391.16
LC0377596	FALSE	439.24
LC0377604	FALSE	213.17
LC0377880	FALSE	218.41
LC0377286	FALSE	441.07
LC0377709	FALSE	358.83
LC0377931	FALSE	241.67
LC0377911	FALSE	223.02
LC0377285	FALSE	256.9
LC0377972	FALSE	227.09
LC0377716	FALSE	201.9
LC0378278	FALSE	339.74
LC0378277	FALSE	269.1
LC0378407	FALSE	333.97
LC0378399	FALSE	323.41
LC0378289	FALSE	536.52
LC0378009	FALSE	213.95
LC0378294	FALSE	208.38
LC0378304	FALSE	296.1
LC0378319	FALSE	204.95
LC0378300	FALSE	206.97
LC0378350	FALSE	439.83
LC0378664	FALSE	207.48
LC0378120	FALSE	241.93
LC0378108	FALSE	299.74
LC0378358	FALSE	568.45
LC0378622	TRUE	226.83
LC0378529	FALSE	202.26
LC0378242	FALSE	423.95
LC0378589	FALSE	290.1
LC0378587	FALSE	214.72
LC0378635	FALSE	222.97
LC0378615	FALSE	398.57
LC0378616	FALSE	371.38
LC0378390	FALSE	201.41
LC0384863	FALSE	314.29
LC0384375	FALSE	327.76
LC0384344	FALSE	204.59
LC0384476	FALSE	791.93
LC0384331	FALSE	221.41
LC0384330	FALSE	468.97
LC0384349	FALSE	847.45
LC0384209	FALSE	472.41
LC0384443	FALSE	209.62
LC0384861	FALSE	426.17
LC0384548	FALSE	356.19
LC0384544	FALSE	499.24
LC0384458	FALSE	549.38
LC0384449	FALSE	568.34
LC0384514	FALSE	437.52
LC0384896	FALSE	791.1
LC0384340	FALSE	377.48
LC0384402	FALSE	255.09
LC0384890	FALSE	661.45
LC0384436	FALSE	296.9
LC0384290	FALSE	212.69
LC0384541	FALSE	262.17
LC0384749	FALSE	463.16
LC0384739	FALSE	281.24
LC0384771	FALSE	338.91
LC0384679	FALSE	252.59
LC0384708	FALSE	208.4
LC0384642	FALSE	224.52
LC0387003	FALSE	362.41
LC0386770	FALSE	481.76
LC0386776	FALSE	228.41
LC0386788	FALSE	350.62
LC0386789	FALSE	354.24
LC0386795	FALSE	209.9
LC0386753	FALSE	293.53
LC0387197	FALSE	244.48
LC0387004	FALSE	311.21
LC0386813	FALSE	565.74
LC0386943	FALSE	351.53
LC0386694	FALSE	449.07
LC0386689	FALSE	465.78
LC0386747	FALSE	254.17
LC0386755	FALSE	242.41
LC0386647	FALSE	518
LC0386641	FALSE	490.43
LC0386649	FALSE	377.76
LC0386483	FALSE	297.66
LC0386487	FALSE	301.59
LC0386863	FALSE	275.9
LC0386846	FALSE	200.91
LC0386880	FALSE	412.41
LC0387088	FALSE	218.38
LC0386556	FALSE	319
LC0387227	FALSE	627.45
LC0387373	FALSE	313.09
LC0387400	FALSE	313.9
LC0387436	FALSE	468.31
LC0387212	FALSE	353.26
LC0387215	FALSE	564.16
LC0387480	FALSE	369.38
LC0387483	FALSE	202.07
LC0387395	FALSE	267.14
LC0387737	FALSE	336.17
LC0387708	FALSE	293.59
LC0387296	FALSE	361.41
LC0387784	FALSE	652.97
LC0387263	FALSE	393.33
LC0387457	FALSE	246.24
LC0387247	FALSE	228.74
LC0387281	FALSE	603.55
LC0387545	FALSE	620.55
LC0387564	FALSE	504.38
LC0387629	FALSE	374.88
LC0387685	FALSE	481.41
LC0387848	FALSE	655.48
LC0387860	FALSE	360.86
LC0387827	FALSE	564.97
LC0385014	FALSE	350.45
LC0384909	FALSE	308.66
LC0384952	FALSE	275.67
LC0385292	FALSE	298.83
LC0385380	FALSE	387.31
LC0385385	FALSE	401.79
LC0385478	FALSE	217.05
LC0385293	FALSE	271.43
LC0385642	FALSE	278.21
LC0385532	FALSE	364.5
LC0385643	FALSE	290.41
LC0385656	FALSE	221.1
LC0385148	FALSE	356.26
LC0385149	FALSE	458.07
LC0385251	FALSE	314.07
LC0385209	FALSE	302.38
LC0386277	FALSE	264.07
LC0386074	FALSE	327.97
LC0386073	FALSE	350.52
LC0386427	FALSE	258.62
LC0386255	FALSE	206.38
LC0386180	FALSE	286.71
LC0385898	FALSE	257.91
LC0385680	FALSE	328.31
LC0386129	FALSE	304.86
LC0385919	FALSE	231.1
LC0385779	FALSE	392.62
LC0385849	FALSE	202.05
LC0386405	FALSE	215.31
LC0386168	FALSE	273.5
LC0389725	FALSE	598.17
LC0389546	FALSE	476.28
LC0389481	FALSE	650.48
LC0390092	FALSE	418.55
LC0389944	FALSE	304.57
LC0389779	FALSE	278.34
LC0389532	FALSE	620.78
LC0390178	FALSE	365.21
LC0390182	FALSE	552.79
LC0390137	FALSE	515.31
LC0389651	FALSE	279.34
LC0389650	FALSE	522.76
LC0390051	FALSE	447.93
LC0389626	FALSE	571.55
LC0390124	FALSE	321.48
LC0390119	FALSE	502.83
LC0389768	FALSE	326.07
LC0390003	FALSE	444.34
LC0390002	FALSE	385.38
LC0390057	FALSE	318.88
LC0389631	FALSE	403.62
LC0390066	FALSE	388.02
LC0390903	FALSE	264.72
LC0390938	FALSE	424.66
LC0390919	FALSE	251.59
LC0390897	FALSE	357.28
LC0390315	FALSE	330.17
LC0390699	FALSE	200.57
LC0390240	FALSE	294.62
LC0390783	FALSE	243.28
LC0390300	FALSE	543.07
LC0390210	FALSE	338.47
LC0390425	FALSE	433.45
LC0390423	FALSE	240.17
LC0390628	FALSE	232.52
LC0390642	FALSE	246.83
LC0390556	FALSE	507.71
LC0390777	FALSE	273.79
LC0390625	FALSE	236.55
LC0390707	FALSE	224
LC0390703	FALSE	273.48
LC0390654	FALSE	554.38
LC0390622	FALSE	331.38
LC0390618	FALSE	267.74
LC0390592	FALSE	485.05
LC0390649	FALSE	614.55
LC0390593	FALSE	212.29
LC0391097	FALSE	280.33
LC0391034	FALSE	311.16
LC0391081	FALSE	357.14
LC0391101	FALSE	207.52
LC0391091	FALSE	399.97
LC0391306	FALSE	377.91
LC0391072	FALSE	340.72
LC0391061	FALSE	355.24
LC0391650	FALSE	205.76
LC0391549	FALSE	291.07
LC0391203	FALSE	371.52
LC0391187	FALSE	468.95
LC0391761	FALSE	250.62
LC0392315	FALSE	369.72
LC0392047	FALSE	274.45
LC0391827	FALSE	235.86
LC0392121	FALSE	261.66
LC0391996	FALSE	209.26
LC0393217	FALSE	259.6
LC0393070	FALSE	225.31
LC0393113	FALSE	328.9
LC0393181	FALSE	241.71
LC0392568	FALSE	201.12
LC0392573	FALSE	206.67
LC0392523	FALSE	206.91
LC0392684	FALSE	229.41
LC0392594	FALSE	277.71
LC0395441	FALSE	322.55
LC0395520	FALSE	290.45
LC0395113	FALSE	379
LC0395455	FALSE	224.07
LC0395069	FALSE	569.14
LC0395065	FALSE	391.66
LC0395064	FALSE	483.86
LC0395097	FALSE	471.86
LC0395465	FALSE	302.83
LC0395553	FALSE	424.38
LC0395198	FALSE	447.71
LC0394803	FALSE	321.47
LC0395509	FALSE	349.81
LC0395051	FALSE	398.31
LC0395022	FALSE	209.93
LC0395241	FALSE	399.41
LC0395169	FALSE	408.95
LC0395508	FALSE	349.03
LC0395369	FALSE	281.24
LC0395274	FALSE	233.72
LC0394914	FALSE	452.22
LC0395382	FALSE	288.45
LC0395402	FALSE	410.97
LC0395607	FALSE	322.22
LC0395621	FALSE	441.86
LC0396247	FALSE	341.45
LC0395623	FALSE	226.38
LC0395614	FALSE	348.57
LC0395586	FALSE	362.62
LC0396077	FALSE	222.36
LC0395841	FALSE	228.97
LC0395799	FALSE	366.26
LC0395898	FALSE	451.55
LC0395706	FALSE	350.97
LC0395705	FALSE	587.4
LC0395700	FALSE	332.36
LC0395894	FALSE	470.36
LC0395701	FALSE	411.62
LC0395928	FALSE	204.52
LC0395685	FALSE	202.66
LC0395687	FALSE	234.59
LC0395986	FALSE	266.38
LC0395768	FALSE	481.6
LC0396225	FALSE	277.31
LC0396055	FALSE	301.98
LC0395966	FALSE	220.48
LC0396975	FALSE	228.76
LC0397014	FALSE	452.52
LC0396551	FALSE	676.41
LC0396542	FALSE	661.03
LC0396539	FALSE	275.07
LC0396438	FALSE	604.41
LC0396374	FALSE	363.24
LC0396839	FALSE	264.69
LC0396463	FALSE	231.97
LC0396670	FALSE	381.72
LC0396759	FALSE	273.52
LC0396700	FALSE	528.91
LC0396726	FALSE	529.1
LC0396746	FALSE	320.03
LC0405115	FALSE	263.55
LC0405164	FALSE	285.1
LC0405117	FALSE	346.66
LC0404632	FALSE	236.16
LC0404653	FALSE	212.59
LC0404720	FALSE	212.69
LC0404639	FALSE	250.28
LC0405589	FALSE	234.84
LC0405925	FALSE	303.79
LC0405588	FALSE	203
LC0405917	FALSE	525.52
LC0405929	FALSE	229.9
LC0405296	FALSE	233.28
LC0405969	FALSE	205.07
LC0405312	FALSE	208.29
LC0405796	FALSE	333.38
LC0405380	FALSE	397.69
LC0405508	FALSE	247.21
LC0405641	FALSE	209.12
LC0405492	FALSE	209.31
LC0397395	FALSE	446.52
LC0397398	FALSE	308.9
LC0397396	FALSE	314.33
LC0397394	FALSE	418.12
LC0397407	FALSE	327.03
LC0397592	FALSE	276.43
LC0397594	FALSE	327.17
LC0397215	FALSE	298
LC0397347	FALSE	350.19
LC0397217	FALSE	388.79
LC0397345	FALSE	300.09
LC0397738	FALSE	268.12
LC0397336	FALSE	309.1
LC0397093	FALSE	257.59
LC0397135	FALSE	213.34
LC0397137	FALSE	518.76
LC0397169	FALSE	389.69
LC0397361	FALSE	349.29
LC0397764	FALSE	498.34
LC0397350	FALSE	248.84
LC0397813	FALSE	396.33
LC0400936	FALSE	332.38
LC0400938	FALSE	384.79
LC0400943	FALSE	356.66
LC0400977	FALSE	297.14
LC0401055	FALSE	202.93
LC0401154	FALSE	232.14
LC0401444	FALSE	222.69
LC0401416	FALSE	286.21
LC0401680	FALSE	480.21
LC0401566	FALSE	365.69
LC0401556	FALSE	588.64
LC0401552	FALSE	464.86
LC0400968	FALSE	274.67
LC0400964	FALSE	207.86
LC0401326	FALSE	332.22
LC0401595	FALSE	259.81
LC0401339	FALSE	274.79
LC0401546	FALSE	342.21
LC0401041	FALSE	237.48
LC0401363	FALSE	247.31
LC0401371	FALSE	238.93
LC0401367	FALSE	271.28
LC0401141	FALSE	276.64
LC0401690	FALSE	241.53
LC0401307	FALSE	254.29
LC0401032	FALSE	301.86
LC0401284	FALSE	308.66
LC0401193	FALSE	226.88
LC0401275	FALSE	425.5
LC0401390	FALSE	309.97
LC0400952	FALSE	410.71
LC0401248	FALSE	224.28
LC0401007	FALSE	213.31
LC0408815	FALSE	208.31
LC0408765	FALSE	300.79
LC0408364	FALSE	398.86
LC0408392	FALSE	278.72
LC0408498	FALSE	338.59
LC0408381	FALSE	201.09
LC0408367	FALSE	385.62
LC0409086	FALSE	368.76
LC0408374	FALSE	415.38
LC0408488	FALSE	360.24
LC0408612	FALSE	200.31
LC0408768	FALSE	421.14
LC0408855	FALSE	359.26
LC0408517	FALSE	271.21
LC0408602	FALSE	484.83
LC0408863	FALSE	312.21
LC0408957	FALSE	329.4
LC0408690	FALSE	242.12
LC0409104	FALSE	296.05
LC0408658	FALSE	243.53
LC0408670	FALSE	231.45
LC0408656	FALSE	366.1
LC0408736	FALSE	286.88
LC0408742	FALSE	304.9
LC0409545	FALSE	461.62
LC0409418	FALSE	354.38
LC0409415	FALSE	402.71
LC0409457	FALSE	279.84
LC0409394	FALSE	358.66
LC0409243	FALSE	596.76
LC0409260	FALSE	315.24
LC0409503	FALSE	295.72
LC0409238	FALSE	603.52
LC0409720	FALSE	239.38
LC0409182	FALSE	592.74
LC0409446	FALSE	364.62
LC0409324	FALSE	464.36
LC0409142	FALSE	466.97
LC0409263	FALSE	224.34
LC0409224	FALSE	506.76
LC0409181	FALSE	924.86
LC0409239	FALSE	320.29
LC0409832	FALSE	379
LC0409248	FALSE	347.47
LC0409153	FALSE	446.07
LC0409194	FALSE	348.93
LC0409155	FALSE	266.14
LC0409160	FALSE	366.97
LC0409625	FALSE	372.93
LC0409808	FALSE	364.86
LC0412271	FALSE	368.76
LC0412228	FALSE	335.12
LC0412307	FALSE	322.45
LC0412223	FALSE	387.74
LC0412709	FALSE	319.48
LC0412596	FALSE	273.6
LC0412479	FALSE	233.84
LC0412470	FALSE	349
LC0412555	FALSE	361.76
LC0412891	FALSE	210.66
LC0412880	FALSE	233.43
LC0412507	FALSE	276.6
LC0412531	FALSE	271.95
LC0412359	FALSE	201.07
LC0412866	FALSE	230.43
LC0412348	FALSE	340.28
LC0412464	FALSE	333.88
LC0410280	FALSE	717.17
LC0410237	FALSE	248.97
LC0410385	FALSE	231.07
LC0410380	FALSE	600.69
LC0410294	FALSE	659.55
LC0410553	FALSE	260.07
LC0410349	FALSE	290.17
LC0410160	FALSE	317.79
LC0410096	FALSE	317.98
LC0410150	FALSE	265.62
LC0410393	FALSE	444.17
LC0409927	FALSE	417.86
LC0410006	FALSE	360.34
LC0410040	FALSE	318.72
LC0410166	FALSE	436.9
LC0409922	FALSE	533.79
LC0409953	FALSE	331.02
LC0410652	FALSE	578.21
LC0410113	FALSE	470.97
LC0415969	FALSE	277.81
LC0415276	FALSE	486.79
LC0415389	FALSE	343.16
LC0415722	FALSE	268.17
LC0415510	FALSE	571.53
LC0415903	FALSE	470.71
LC0415386	FALSE	379.14
LC0415465	FALSE	342.66
LC0415931	FALSE	254.4
LC0415731	FALSE	442.93
LC0415650	FALSE	371
LC0415383	FALSE	394.24
LC0410717	FALSE	329.48
LC0411382	FALSE	215.55
LC0411394	FALSE	253.31
LC0411139	FALSE	307.59
LC0411432	FALSE	345.02
LC0410813	FALSE	211.5
LC0411038	TRUE	211.62
LC0411431	FALSE	270.97
LC0411433	FALSE	295.52
LC0411086	FALSE	315.81
LC0411177	FALSE	311.17
LC0411041	FALSE	362.69
LC0410868	FALSE	239.9
LC0410707	FALSE	288.86
LC0410689	FALSE	392.45
LC0410726	FALSE	269.34
LC0410746	FALSE	237.1
LC0410702	FALSE	370.93
LC0410884	FALSE	286.1
LC0411406	FALSE	323.16
LC0411342	FALSE	233.84
LC0411151	FALSE	280.79
LC0411427	FALSE	225
LC0411172	FALSE	214.14
LC0416157	FALSE	216.83
LC0416054	FALSE	484
LC0416775	FALSE	227.45
LC0416544	FALSE	275.14
LC0416693	FALSE	219.03
LC0416096	FALSE	269.93
LC0416698	FALSE	217.72
LC0416244	FALSE	311.74
LC0416103	FALSE	232.29
LC0416367	FALSE	320.97
LC0416753	FALSE	254.69
LC0416238	FALSE	228.29
LC0416645	FALSE	308.55
LC0416784	FALSE	318.43
LC0416502	FALSE	365.9
LC0416289	TRUE	278.17
LC0416327	FALSE	212.45
LC0416282	FALSE	453.38
LC0416283	FALSE	447.57
LC0416598	FALSE	255.84
LC0416595	FALSE	241.48
LC0417507	FALSE	540.31
LC0417504	FALSE	259.88
LC0417477	FALSE	651.31
LC0417098	FALSE	238.88
LC0417099	FALSE	329.74
LC0417116	FALSE	393.78
LC0417385	FALSE	513.66
LC0417221	FALSE	242.55
LC0417528	FALSE	497.62
LC0417549	FALSE	524.84
LC0416950	FALSE	548.38
LC0417081	FALSE	351.97
LC0417198	FALSE	501.33
LC0417474	FALSE	456.52
LC0417475	FALSE	247.62
LC0416886	FALSE	761.72
LC0417248	FALSE	341.45
LC0417294	FALSE	405.93
LC0417290	FALSE	282.17
LC0418261	FALSE	380
LC0418312	FALSE	286
LC0418278	FALSE	478.07
LC0417999	FALSE	270.91
LC0417779	FALSE	220.48
LC0417588	FALSE	314.05
LC0417943	FALSE	575.79
LC0417944	FALSE	558.34
LC0417587	FALSE	327.76
LC0417599	FALSE	348.21
LC0417613	FALSE	355.78
LC0417986	FALSE	249.31
LC0417682	FALSE	230.31
LC0417601	FALSE	305.03
LC0417638	FALSE	285.21
LC0417789	FALSE	254.12
LC0417909	FALSE	332.55
LC0417686	FALSE	351.71
LC0418108	FALSE	230.45
LC0417958	FALSE	501.43
LC0418013	FALSE	313.03
LC0418052	FALSE	384.55
LC0418233	FALSE	279.12
LC0417700	FALSE	432.21
LC0418646	FALSE	623.69
LC0418567	FALSE	366.41
LC0418677	FALSE	233.98
LC0418565	FALSE	457.62
LC0418750	FALSE	643.38
LC0418847	FALSE	461
LC0418775	FALSE	438.93
LC0418762	FALSE	229.71
LC0418982	FALSE	373.86
LC0418936	FALSE	483.79
LC0419071	FALSE	509.29
LC0419055	FALSE	309.41
LC0419031	FALSE	350.36
LC0419092	FALSE	278.24
LC0418454	FALSE	551.02
LC0418376	FALSE	240.74
LC0418407	FALSE	240.69
LC0419358	FALSE	432.07
LC0419853	FALSE	299.1
LC0419578	FALSE	335.69
LC0419306	FALSE	251.69
LC0419319	FALSE	376.72
LC0419717	FALSE	267.66
LC0419711	FALSE	593.43
LC0419604	FALSE	470.45
LC0419350	FALSE	386.93
LC0419349	FALSE	729.69
LC0419724	FALSE	572.33
LC0419381	FALSE	519.17
LC0419389	FALSE	228.38
LC0419519	FALSE	384.52
LC0419940	FALSE	249.03
LC0419883	FALSE	316.79
LC0420497	FALSE	369.07
LC0420275	FALSE	410.28
LC0420329	FALSE	572.24
LC0420229	FALSE	388.43
LC0420485	FALSE	657.07
LC0419977	FALSE	561.66
LC0419991	FALSE	253.97
LC0420579	FALSE	315.78
LC0420330	FALSE	214.09
LC0420189	FALSE	332.24
LC0420387	FALSE	251.53
LC0420000	FALSE	429.14
LC0420238	FALSE	277.93
LC0420571	FALSE	219.21
LC0420078	FALSE	276.14
LC0420621	FALSE	520.83
LC0420450	FALSE	416.03
LC0420374	FALSE	339.24
LC0420208	FALSE	571.28
LC0420511	FALSE	437.21
LC0420288	FALSE	218.43
LC0420156	FALSE	297.29
LC0420461	FALSE	584.9
LC0419983	FALSE	408.34
LC0420556	FALSE	282.14
LC0422409	FALSE	214.34
LC0422513	FALSE	494.79
LC0422733	FALSE	272.84
LC0422652	FALSE	309.53
LC0422218	FALSE	248.9
LC0422648	FALSE	429.86
LC0422756	FALSE	450.76
LC0422627	FALSE	377.9
LC0422421	FALSE	395.4
LC0422660	FALSE	306.03
LC0422628	FALSE	316.88
LC0422651	FALSE	345.84
LC0422251	FALSE	348.02
LC0422249	FALSE	365.19
LC0422831	FALSE	233
LC0422795	FALSE	418.86
LC0422807	FALSE	202.16
LC0422784	FALSE	263.78
LC0422760	FALSE	296.17
LC0422839	FALSE	397.12
LC0422613	FALSE	585.84
LC0422163	FALSE	375.34
LC0422469	FALSE	280.88
LC0423539	FALSE	422.4
LC0422921	FALSE	213.72
LC0422954	FALSE	248.33
LC0423565	FALSE	259.9
LC0423564	FALSE	250.17
LC0423553	FALSE	332.17
LC0423609	FALSE	363.55
LC0423025	FALSE	699.1
LC0423059	FALSE	200.86
LC0423176	FALSE	210.24
LC0422992	FALSE	299.9
LC0422980	FALSE	360.72
LC0423170	FALSE	202.38
LC0423205	FALSE	255.74
LC0423150	FALSE	752.98
LC0423184	FALSE	227.9
LC0423020	FALSE	214.1
LC0423384	FALSE	446.98
LC0423362	FALSE	401.21
LC0423364	FALSE	328.1
LC0423263	FALSE	314
LC0423658	FALSE	459.19
LC0423377	FALSE	723.74
LC0423676	FALSE	584.41
LC0426010	FALSE	400.93
LC0426522	FALSE	310.24
LC0426301	FALSE	518.62
LC0426438	FALSE	213.72
LC0426376	FALSE	453.55
LC0426445	FALSE	317.29
LC0426372	FALSE	437.66
LC0426581	FALSE	424.81
LC0426027	FALSE	915.14
LC0426644	FALSE	228.17
LC0426572	FALSE	402.62
LC0426042	FALSE	689.86
LC0426032	FALSE	322.97
LC0426571	FALSE	530.53
LC0426076	FALSE	418.83
LC0426467	FALSE	269.21
LC0426199	FALSE	366.47
LC0426206	FALSE	636.67
LC0426197	FALSE	353.45
LC0427498	FALSE	404
LC0427516	FALSE	277.72
LC0427005	FALSE	264.21
LC0426858	FALSE	352.9
LC0427002	FALSE	448.55
LC0427250	FALSE	359.66
LC0427082	FALSE	369.52
LC0426967	FALSE	372.64
LC0426997	FALSE	478.43
LC0427101	FALSE	270.45
LC0427107	FALSE	485.16
LC0427492	FALSE	459.97
LC0426780	FALSE	529.86
LC0426905	FALSE	405.31
LC0427261	FALSE	252.48
LC0427093	FALSE	438.86
LC0426867	FALSE	370.38
LC0427146	FALSE	315.76
LC0426765	FALSE	353.84
LC0427313	FALSE	216.09
LC0427221	FALSE	377.72
LC0427617	FALSE	260.26
LC0427806	FALSE	633.47
LC0428130	FALSE	253.1
LC0427639	FALSE	255.41
LC0427986	FALSE	235.03
LC0428103	FALSE	462.43
LC0427919	FALSE	355.43
LC0427876	FALSE	470.55
LC0428097	FALSE	216.79
LC0428098	FALSE	299.67
LC0427965	FALSE	274.45
LC0427841	FALSE	282.9
LC0427842	FALSE	204.79
LC0427843	FALSE	515.69
LC0428245	FALSE	360.52
LC0428208	FALSE	281.76
LC0428025	FALSE	330.07
LC0428014	FALSE	386.45
LC0428015	FALSE	504.57
LC0427973	FALSE	367.26
LC0428140	FALSE	406.4
LC0427604	FALSE	555.38
LC0435423	FALSE	319.22
LC0435390	FALSE	238.29
LC0435061	FALSE	205.07
LC0435062	FALSE	510.83
LC0434843	FALSE	392.34
LC0435174	FALSE	201.76
LC0435178	FALSE	221.86
LC0434948	FALSE	254.36
LC0434980	FALSE	209.9
LC0435212	FALSE	442.79
LC0434750	FALSE	273.21
LC0435016	FALSE	394.48
LC0434923	FALSE	312.59
LC0435058	FALSE	671.59
LC0435030	FALSE	266.1
LC0435242	FALSE	242.45
LC0435072	FALSE	594.71
LC0435202	FALSE	312.52
LC0434788	FALSE	287.83
LC0434834	FALSE	234.62
LC0435306	FALSE	421.5
LC0435464	FALSE	600.57
LC0435153	FALSE	316.97
LC0435032	FALSE	324.26
LC0435329	FALSE	388.09
LC0435339	FALSE	218.9
LC0435341	FALSE	422.71
LC0435393	FALSE	417.59
LC0433253	FALSE	586.38
LC0433500	FALSE	283.78
LC0433919	FALSE	294.1
LC0433646	FALSE	205.33
LC0433625	FALSE	326.17
LC0433524	FALSE	332.66
LC0433532	FALSE	269.62
LC0433830	FALSE	209.05
LC0433861	FALSE	299.59
LC0433510	FALSE	289.81
LC0433421	FALSE	520.59
LC0433853	FALSE	296.91
LC0433788	FALSE	382.38
LC0433790	FALSE	327.48
LC0433812	FALSE	205.97
LC0433789	FALSE	724.43
LC0433401	FALSE	720.47
LC0433414	FALSE	437.03
LC0433395	FALSE	755.5
LC0433863	FALSE	296.72
LC0433461	FALSE	268.52
LC0433558	FALSE	343.31
LC0433426	FALSE	389.79
LC0433671	FALSE	423.88
LC0433571	FALSE	212.93
LC0433573	FALSE	498.05
LC0433779	FALSE	311.97
LC0433284	FALSE	443.72
LC0434172	FALSE	1190.57
LC0434402	FALSE	237.36
LC0434196	FALSE	429.53
LC0434165	FALSE	451.38
LC0434282	FALSE	446.4
LC0434410	FALSE	521.57
LC0434186	FALSE	562.28
LC0434565	FALSE	507.76
LC0434046	FALSE	798.79
LC0434643	FALSE	496.88
LC0434619	FALSE	205.09
LC0434476	FALSE	454.47
LC0434547	FALSE	632.59
LC0434635	FALSE	618.41
LC0434332	FALSE	894.86
LC0434551	FALSE	448.33
LC0434002	FALSE	1020.14
LC0433986	FALSE	951.64
LC0436064	FALSE	316.24
LC0436100	FALSE	275.97
LC0435783	FALSE	451.69
LC0435809	FALSE	233.21
LC0435603	FALSE	359.83
LC0435610	FALSE	570.93
LC0435746	FALSE	316.59
LC0435506	FALSE	227.45
LC0435493	FALSE	247.91
LC0436818	FALSE	340.26
LC0436903	FALSE	227.97
LC0436469	FALSE	525.28
LC0436492	FALSE	567.93
LC0436557	FALSE	345.79
LC0436500	FALSE	298.17
LC0436396	FALSE	326.55
LC0436338	FALSE	710.69
LC0436260	FALSE	340.6
LC0436293	FALSE	280.03
LC0436589	FALSE	395.64
LC0436629	FALSE	405.69
LC0436783	FALSE	295.38
LC0436715	FALSE	212.12
LC0436700	FALSE	450.81
LC0436534	FALSE	458.64
LC0436574	FALSE	367.86
LC0436324	FALSE	495.81
LC0436267	FALSE	442.93
LC0436603	FALSE	424.47
LC0436709	FALSE	364.28
LC0436792	FALSE	224.69
LC0436958	FALSE	322.5
LC0436946	FALSE	439.43
LC0436927	FALSE	328.76
LC0437240	FALSE	593.79
LC0437120	FALSE	667.21
LC0437531	FALSE	238.21
LC0437540	FALSE	230.22
LC0437372	FALSE	525.97
LC0437299	FALSE	311.07
LC0437387	FALSE	514.71
LC0437077	FALSE	395.12
LC0437060	FALSE	315.03
LC0437094	FALSE	440.81
LC0437260	FALSE	1097.53
LC0437381	FALSE	267.47
LC0437115	FALSE	720.86
LC0437356	FALSE	682.07
LC0437355	FALSE	373.24
LC0437313	FALSE	685.05
LC0437122	FALSE	599.66
LC0437166	FALSE	523.97
LC0437244	FALSE	418.36
LC0437209	FALSE	589
LC0437481	FALSE	325.45
LC0437415	FALSE	349.55
LC0437410	FALSE	719.59
LC0437445	FALSE	418.55
LC0437478	FALSE	510.12
LC0440950	FALSE	247.62
LC0440762	FALSE	320.62
LC0440716	FALSE	1040.36
LC0440904	FALSE	360.93
LC0440668	FALSE	445.12
LC0440733	FALSE	681.79
LC0441038	FALSE	316.43
LC0441173	FALSE	460.24
LC0441101	FALSE	248.62
LC0440839	FALSE	365.41
LC0440812	FALSE	461.52
LC0441069	FALSE	547.52
LC0440915	FALSE	607.24
LC0440917	FALSE	580.47
LC0440690	FALSE	1257.1
LC0440685	FALSE	258.52
LC0440682	FALSE	305.12
LC0440975	FALSE	824.74
LC0440926	FALSE	248.86
LC0440997	FALSE	264.38
LC0440966	FALSE	797.38
LC0440907	FALSE	451.62
LC0441115	FALSE	571.48
LC0440710	FALSE	607.26
LC0441408	FALSE	288.86
LC0441353	FALSE	1139.55
LC0441850	FALSE	285
LC0441787	FALSE	241.93
LC0441304	FALSE	557.62
LC0441307	FALSE	602.62
LC0441869	FALSE	806.34
LC0441820	FALSE	466.43
LC0441827	FALSE	899.07
LC0441718	FALSE	439.38
LC0441229	FALSE	368.17
LC0441271	FALSE	1557.33
LC0441578	FALSE	303
LC0441584	FALSE	268.48
LC0441635	FALSE	548.9
LC0441572	FALSE	241.97
LC0441573	FALSE	306.79
LC0441406	FALSE	333.69
LC0441795	FALSE	636.93
LC0441549	FALSE	778.95
LC0441963	FALSE	375.83
LC0441909	FALSE	482.28
LC0442005	FALSE	567.97
LC0442147	FALSE	246.31
LC0442141	FALSE	372.07
LC0442054	FALSE	372.07
LC0442503	FALSE	352.93
LC0442428	FALSE	323.03
LC0442620	FALSE	603.84
LC0442327	FALSE	568.43
LC0442345	FALSE	527.53
LC0442684	FALSE	216.98
LC0442688	FALSE	606.43
LC0442670	FALSE	322.21
LC0442106	FALSE	401
LC0442319	FALSE	469.21
LC0442290	FALSE	353.52
LC0442733	FALSE	633.38
LC0442450	FALSE	204.59
LC0442690	FALSE	258
LC0442679	FALSE	303.03
LC0442227	FALSE	526.22
LC0442627	FALSE	574.95
LC0442392	FALSE	312.97
LC0446485	FALSE	203.28
LC0446459	FALSE	243.38
LC0446808	FALSE	291.9
LC0446552	FALSE	375.78
LC0447085	FALSE	230.33
LC0446727	FALSE	266.74
LC0444305	FALSE	217.34
LC0444260	FALSE	207.62
LC0444388	FALSE	210.5
LC0444619	FALSE	300.21
LC0443741	FALSE	447.9
LC0443740	FALSE	226.03
LC0443701	FALSE	759.1
LC0443523	FALSE	208.59
LC0444219	FALSE	418.22
LC0444217	FALSE	372.14
LC0443550	FALSE	1077.62
LC0443719	TRUE	886.16
LC0444212	FALSE	402.88
LC0443552	FALSE	872.9
LC0443554	FALSE	421.83
LC0443857	FALSE	520.4
LC0443864	FALSE	265.38
LC0443967	FALSE	455.29
LC0443969	FALSE	392.71
LC0444097	FALSE	412.79
LC0443753	FALSE	525.81
LC0443587	FALSE	699.4
LC0443726	FALSE	852.03
LC0443880	FALSE	345.07
LC0443823	FALSE	206.78
LC0443694	FALSE	730.09
LC0443565	FALSE	429.45
LC0443521	FALSE	573.59
LC0443909	FALSE	747.12
LC0443646	FALSE	751.03
LC0443911	FALSE	306.24
LC0443939	FALSE	328.24
LC0444048	FALSE	231.52
LC0444014	FALSE	266.02
LC0444017	FALSE	203.78
LC0445899	FALSE	1150.12
LC0445964	FALSE	595.41
LC0445845	FALSE	1635.45
LC0445997	FALSE	991.86
LC0445773	FALSE	572
LC0446154	FALSE	438.53
LC0446276	FALSE	691.5
LC0446321	FALSE	865.81
LC0446199	FALSE	480.9
LC0446215	FALSE	332.52
LC0446219	FALSE	282.72
LC0446300	FALSE	544.9
LC0446330	FALSE	443.72
LC0446269	FALSE	425.64
LC0450958	FALSE	450.79
LC0450978	FALSE	433.69
LC0451113	FALSE	279.33
LC0451230	FALSE	280.95
LC0451058	FALSE	836.03
LC0451040	FALSE	221.24
LC0451038	FALSE	772.05
LC0451060	FALSE	644.84
LC0451090	FALSE	830.71
LC0451293	FALSE	423.41
LC0451345	FALSE	396.88
LC0451603	FALSE	620.81
LC0451602	FALSE	555.66
LC0451474	FALSE	363.21
LC0451457	FALSE	307.43
LC0451201	FALSE	457.03
LC0451314	FALSE	526.86
LC0451263	FALSE	489.66
LC0451248	FALSE	581.07
LC0451246	FALSE	280.48
LC0451589	FALSE	291.86
LC0451407	FALSE	379.45
LC0451633	FALSE	461.9
LC0451558	FALSE	430.55
LC0452180	FALSE	268.55
LC0452402	FALSE	286.93
LC0452232	FALSE	259.83
LC0452341	FALSE	309.5
LC0452246	FALSE	261.67
LC0451940	FALSE	974.66
LC0451984	FALSE	345.26
LC0452332	FALSE	284.34
LC0452163	FALSE	338.07
LC0452361	FALSE	495.24
LC0452130	FALSE	488.88
LC0452211	FALSE	296.17
LC0452236	FALSE	232.34
LC0452228	FALSE	244.59
LC0451819	FALSE	573.33
LC0452400	FALSE	275.93
LC0452303	FALSE	325.36
LC0452003	FALSE	309.17
LC0451730	FALSE	623.79
LC0452324	FALSE	644.05
LC0452321	FALSE	210.67
LC0453141	FALSE	502.16
LC0452547	FALSE	966.59
LC0452567	FALSE	293.33
LC0452486	FALSE	259.57
LC0452972	FALSE	270.21
LC0452921	FALSE	212.52
LC0452480	FALSE	375.45
LC0452798	FALSE	546.48
LC0453167	FALSE	242.66
LC0452777	FALSE	587.45
LC0453152	FALSE	290.74
LC0453154	FALSE	332.57
LC0453076	FALSE	916.57
LC0453189	FALSE	397.59
LC0453065	FALSE	384.64
LC0452882	FALSE	438.14
LC0453173	FALSE	201.95
LC0453101	FALSE	235.79
LC0453053	FALSE	498.78
LC0453046	FALSE	403.59
LC0452902	FALSE	434.66
LC0452996	FALSE	204.45
LC0456911	FALSE	382.07
LC0456914	FALSE	286.52
LC0456757	FALSE	566.07
LC0456435	TRUE	414.5
LC0456436	FALSE	406.97
LC0456632	FALSE	269.79
LC0456334	FALSE	511.33
LC0456888	FALSE	325.66
LC0456515	FALSE	809.84
LC0456614	FALSE	305.59
LC0456943	FALSE	391.93
LC0456945	FALSE	507.78
LC0456375	FALSE	322.45
LC0456370	FALSE	202.9
LC0456721	FALSE	263.72
LC0456505	FALSE	725.88
LC0456411	FALSE	836.71
LC0456809	FALSE	210.45
LC0456657	FALSE	378.34
LC0456380	FALSE	295.97
LC0454879	FALSE	290.9
LC0455226	FALSE	340.14
LC0454890	FALSE	349.07
LC0454862	FALSE	604.98
LC0454960	FALSE	236
LC0455469	FALSE	324.19
LC0455498	FALSE	489.14
LC0455283	FALSE	315.36
LC0455315	FALSE	267.55
LC0455258	FALSE	320.14
LC0455265	FALSE	286.83
LC0455325	FALSE	214.55
LC0455062	FALSE	241.48
LC0455108	FALSE	343.36
LC0455098	FALSE	350.34
LC0454844	FALSE	583.9
LC0454987	FALSE	231.48
LC0455246	FALSE	486.9
LC0455247	FALSE	241.6
LC0454979	FALSE	966.19
LC0454819	FALSE	357.29
LC0454801	FALSE	717.31
LC0455649	FALSE	445.41
LC0455747	FALSE	221.78
LC0455696	FALSE	402.19
LC0455706	FALSE	259.9
LC0455642	FALSE	434.95
LC0456062	FALSE	246.93
LC0456228	FALSE	378.19
LC0456230	FALSE	245.66
LC0456239	FALSE	215.07
LC0456200	FALSE	579.76
LC0456137	FALSE	324.34
LC0456134	FALSE	203.93
LC0456269	FALSE	255.29
LC0455605	FALSE	326.21
LC0455553	FALSE	382.29
LC0455890	FALSE	421.52
LC0456041	FALSE	406.97
LC0455590	FALSE	636.34
LC0455571	FALSE	288.31
LC0455568	FALSE	283.9
LC0455843	FALSE	342.57
LC0455842	FALSE	228.76
LC0456279	FALSE	311.76
LC0459878	FALSE	315.16
LC0460106	FALSE	407.38
LC0459668	FALSE	212.98
LC0459674	FALSE	415.52
LC0459633	FALSE	1330.48
LC0459527	FALSE	430.62
LC0459511	FALSE	510.64
LC0459624	FALSE	582.72
LC0459623	FALSE	925.71
LC0460019	FALSE	637.38
LC0459487	FALSE	272.59
LC0459621	FALSE	473.52
LC0459819	FALSE	399.28
LC0459405	FALSE	217.03
LC0459547	FALSE	426.53
LC0459513	FALSE	281.03
LC0459493	FALSE	244.03
LC0459895	FALSE	352.02
LC0459920	FALSE	442.95
LC0459894	FALSE	350.64
LC0460538	FALSE	350.1
LC0460556	FALSE	827.71
LC0460558	FALSE	808.69
LC0460769	FALSE	538.6
LC0460480	FALSE	343.55
LC0460731	FALSE	480.52
LC0460725	FALSE	340.28
LC0460722	FALSE	265.45
LC0460730	FALSE	486.22
LC0460682	FALSE	231.07
LC0460875	FALSE	347.97
LC0460866	FALSE	343.83
LC0460435	FALSE	208.64
LC0460297	FALSE	576.38
LC0460200	FALSE	857.6
LC0460837	FALSE	461.07
LC0460836	FALSE	508.86
LC0460324	FALSE	283.19
LC0460385	FALSE	848.76
LC0460619	FALSE	448.21
LC0460393	FALSE	1077.21
LC0469662	FALSE	499.62
LC0469614	FALSE	341.88
LC0469604	FALSE	984.6
LC0469568	FALSE	436.52
LC0469861	FALSE	494.86
LC0469567	FALSE	539.84
LC0469573	FALSE	449.62
LC0469395	FALSE	419.02
LC0469800	FALSE	563.47
LC0469745	FALSE	499.22
LC0469996	FALSE	443.62
LC0469968	FALSE	858.14
LC0469989	FALSE	343.9
LC0469437	FALSE	374.86
LC0469432	FALSE	258.81
LC0469428	FALSE	528.17
LC0469480	FALSE	382.03
LC0470094	FALSE	284.76
LC0470091	FALSE	344.07
LC0467667	FALSE	614.84
LC0467672	FALSE	571.31
LC0467690	FALSE	221.17
LC0467618	FALSE	202.76
LC0467200	FALSE	225.19
LC0467154	FALSE	622.48
LC0467297	FALSE	564.03
LC0467599	FALSE	333.03
LC0467311	FALSE	474.14
LC0467568	FALSE	355.6
LC0467605	FALSE	275.93
LC0467270	FALSE	404.88
LC0467282	FALSE	534.45
LC0467068	FALSE	510.91
LC0467088	FALSE	224.38
LC0467777	FALSE	257.84
LC0467102	FALSE	490
LC0467103	FALSE	490.93
LC0467116	FALSE	529.57
LC0467550	FALSE	519.48
LC0467071	FALSE	404.86
LC0468269	FALSE	443.95
LC0468272	FALSE	456.5
LC0468256	FALSE	304.21
LC0468037	FALSE	310.21
LC0468321	FALSE	636.21
LC0468323	FALSE	239.67
LC0468405	FALSE	644.17
LC0468424	FALSE	602.41
LC0467860	FALSE	723.12
LC0467852	FALSE	337.45
LC0468101	FALSE	457.74
LC0467891	FALSE	552.76
LC0468441	FALSE	222.16
LC0468434	FALSE	599.81
LC0468100	FALSE	398.79
LC0468171	FALSE	570.52
LC0467935	FALSE	493.24
LC0468075	FALSE	213.14
LC0468438	FALSE	439.79
LC0468044	FALSE	271.9
LC0467874	FALSE	573.36
LC0467870	FALSE	542.55
LC0468805	FALSE	658.21
LC0469232	FALSE	252.57
LC0469347	FALSE	352.31
LC0469352	FALSE	491.17
LC0469189	FALSE	438.59
LC0469064	FALSE	261.28
LC0468738	FALSE	652.66
LC0468900	FALSE	718.76
LC0468942	FALSE	856.28
LC0469121	FALSE	234.1
LC0468679	FALSE	532.98
LC0468683	TRUE	751.31
LC0468684	FALSE	700.59
LC0468954	FALSE	606.48
LC0469049	FALSE	503.4
LC0468607	FALSE	200.28
LC0468881	FALSE	381.83
LC0468961	FALSE	552.48
LC0471143	FALSE	276.53
LC0470937	FALSE	254.34
LC0470936	FALSE	298.48
LC0470946	FALSE	853.33
LC0471243	FALSE	988.03
LC0471241	FALSE	446.62
LC0471497	FALSE	584.59
LC0471235	FALSE	1215.91
LC0471401	FALSE	297.67
LC0471236	FALSE	547.53
LC0471193	FALSE	371.72
LC0471341	FALSE	341.93
LC0471570	FALSE	996.45
LC0471571	FALSE	645.76
LC0471605	FALSE	648.93
LC0471040	FALSE	218.69
LC0471176	FALSE	594.17
LC0471118	FALSE	886.09
LC0472215	FALSE	238.76
LC0472031	FALSE	966.07
LC0471697	FALSE	1693.36
LC0472249	FALSE	799.31
LC0472424	FALSE	393.34
LC0472330	FALSE	411.72
LC0472058	FALSE	608.84
LC0472063	FALSE	797.64
LC0472373	FALSE	899.19
LC0471824	FALSE	403.29
LC0471719	FALSE	1441.53
LC0471729	FALSE	244.52
LC0471779	TRUE	321.31
LC0471775	FALSE	739.79
LC0472209	FALSE	286.45
LC0471752	FALSE	300.45
LC0472176	FALSE	309.14
LC0472457	TRUE	211.34
LC0472966	FALSE	379.07
LC0472811	FALSE	637.43
LC0472641	FALSE	395
LC0473185	FALSE	366.34
LC0473026	FALSE	266.21
LC0472463	FALSE	1152.72
LC0472542	FALSE	272.97
LC0472804	FALSE	371.72
LC0472739	FALSE	460.24
LC0472760	FALSE	394.97
LC0473025	FALSE	203.17
LC0472632	FALSE	285.14
LC0473193	FALSE	431.29
LC0474653	FALSE	442.81
LC0474401	FALSE	551.34
LC0474332	FALSE	253.31
LC0473987	FALSE	406.69
LC0473969	FALSE	253.93
LC0474106	FALSE	318.53
LC0474294	FALSE	358.07
LC0474190	FALSE	994.31
LC0474194	FALSE	585.36
LC0474567	FALSE	531.29
LC0474597	FALSE	525.38
LC0474599	FALSE	412.28
LC0474677	FALSE	214.07
LC0474612	FALSE	272.66
LC0474363	FALSE	547.84
LC0474663	FALSE	408.69
LC0470396	FALSE	206.09
LC0470142	FALSE	279.59
LC0470810	FALSE	371.97
LC0470707	FALSE	733.6
LC0470704	FALSE	849.14
LC0470836	FALSE	805.24
LC0470852	FALSE	349.9
LC0470623	FALSE	381.72
LC0470621	FALSE	443.86
LC0470622	FALSE	689.84
LC0470893	FALSE	607.86
LC0470433	FALSE	372.31
LC0470588	FALSE	519.21
LC0470576	FALSE	230.66
LC0470355	FALSE	315.62
LC0470876	FALSE	267.45
LC0470783	FALSE	390.66
LC0470332	FALSE	840.52
LC0474742	FALSE	264.43
LC0475256	FALSE	369.72
LC0475250	FALSE	555
LC0474991	FALSE	210.14
LC0475430	FALSE	623.79
LC0475431	FALSE	383.9
LC0475416	FALSE	209.26
LC0474980	FALSE	678.53
LC0475099	FALSE	578.14
LC0474990	FALSE	600.26
LC0475101	FALSE	326.19
LC0475102	FALSE	226.28
LC0475098	FALSE	667.81
LC0474866	FALSE	223.41
LC0474935	FALSE	579.62
LC0474942	FALSE	209.4
LC0474781	FALSE	306.55
LC0474794	FALSE	286.34
LC0475833	FALSE	522.1
LC0475545	FALSE	650.12
LC0475946	FALSE	457.83
LC0475948	FALSE	215.1
LC0475870	FALSE	358.47
LC0475918	FALSE	496.55
LC0475973	FALSE	743.98
LC0475885	FALSE	339.47
LC0476128	FALSE	337.48
LC0475854	FALSE	357.22
LC0475623	FALSE	269.48
LC0476001	FALSE	328.71
LC0475794	FALSE	285.86
LC0475797	FALSE	253.69
LC0475989	FALSE	463.66
LC0473651	FALSE	596.57
LC0473688	FALSE	210.9
LC0473692	FALSE	225.66
LC0473398	FALSE	313.72
LC0473392	FALSE	383.07
LC0473443	FALSE	824.43
LC0473619	FALSE	478.81
LC0473541	FALSE	627.26
LC0473547	FALSE	240.17
LC0473472	FALSE	588.53
LC0473493	FALSE	255.53
LC0473546	FALSE	259.79
LC0473884	FALSE	443.07
LC0473731	FALSE	660.53
LC0473928	FALSE	759.6
LC0473589	FALSE	688.52
LC0473495	FALSE	590.78
LC0473843	FALSE	555.95
LC0473764	FALSE	204.93
LC0473820	FALSE	839.16
LC0473204	FALSE	557.31
LC0473258	TRUE	376.72
LC0481637	FALSE	397.26
LC0482214	FALSE	607.53
LC0482095	FALSE	346.93
LC0482155	FALSE	212.83
LC0481621	FALSE	380.33
LC0481597	FALSE	306.93
LC0481964	FALSE	648.24
LC0481770	FALSE	430.91
LC0482035	FALSE	202.59
LC0482255	FALSE	574.57
LC0482036	FALSE	393.34
LC0481655	FALSE	501.66
LC0482313	FALSE	409.03
LC0482324	FALSE	566.17
LC0482323	FALSE	594.03
LC0481796	FALSE	224
LC0481802	FALSE	733.55
LC0481791	FALSE	400.66
LC0481870	FALSE	543.03
LC0481871	FALSE	924.71
LC0481861	FALSE	388.66
LC0481847	FALSE	525.88
LC0481857	FALSE	564.07
LC0482369	FALSE	301.41
LC0482768	FALSE	557.48
LC0482842	FALSE	397.95
LC0482568	FALSE	454.78
LC0482517	FALSE	262.97
LC0482576	FALSE	291.28
LC0482710	FALSE	414.24
LC0482716	FALSE	241.34
LC0482937	FALSE	484.71
LC0482667	FALSE	448.12
LC0482474	FALSE	277.57
LC0482947	FALSE	429.28
LC0483191	FALSE	416.86
LC0483366	FALSE	286.69
LC0483472	FALSE	730.79
LC0483400	FALSE	334.07
LC0483464	FALSE	748.24
LC0483498	FALSE	422.38
LC0483416	FALSE	355.76
LC0483537	FALSE	223.26
LC0483569	FALSE	322.14
LC0483519	FALSE	346.6
LC0483732	FALSE	342.93
LC0483879	FALSE	658.33
LC0483822	FALSE	536.41
LC0483813	FALSE	547.52
LC0483746	FALSE	253.07
LC0483306	FALSE	231.14
LC0483756	FALSE	208.28
LC0483253	FALSE	306.69
LC0484115	FALSE	672.14
LC0484156	FALSE	431.16
LC0484576	FALSE	430.14
LC0484541	FALSE	373.48
LC0484381	FALSE	483.38
LC0484380	FALSE	486.38
LC0483980	FALSE	505
LC0483979	FALSE	684.03
LC0484634	FALSE	527.84
LC0484227	FALSE	642.16
LC0484263	FALSE	415.03
LC0484430	FALSE	212.1
LC0484132	FALSE	349.59
LC0484120	FALSE	778.74
LC0484279	FALSE	504.5
LC0483902	FALSE	400.34
LC0484087	FALSE	219.1
LC0483946	FALSE	457.03
LC0484314	FALSE	453.41
LC0484640	FALSE	455.26
LC0484246	FALSE	218.76
LC0484029	FALSE	441.84
LC0484191	FALSE	289
LC0484360	FALSE	899.62
LC0485044	FALSE	383
LC0485186	FALSE	244.91
LC0484887	FALSE	1335.81
LC0484997	FALSE	243.45
LC0485007	FALSE	411.31
LC0485353	FALSE	650.1
LC0485362	FALSE	586.66
LC0484686	FALSE	458.9
LC0485390	FALSE	721.38
LC0484924	FALSE	440.02
LC0484752	FALSE	352.93
LC0485379	FALSE	387.34
LC0485313	FALSE	673.83
LC0484789	FALSE	796.66
LC0484936	FALSE	258.64
LC0485719	FALSE	414.48
LC0485718	FALSE	429.26
LC0485491	FALSE	678.41
LC0485847	FALSE	259.59
LC0486151	FALSE	565.28
LC0486147	FALSE	338.14
LC0485711	FALSE	288.16
LC0485519	TRUE	896.88
LC0485714	FALSE	879.76
LC0485875	FALSE	606.9
LC0485913	FALSE	359.72
LC0485971	FALSE	557.66
LC0485755	FALSE	826.29
LC0485818	FALSE	951.07
LC0485543	FALSE	619.52
LC0485626	FALSE	802.22
LC0485635	FALSE	888.31
LC0485786	FALSE	669.45
LC0486500	FALSE	353.69
LC0486445	FALSE	1123.21
LC0486888	FALSE	302.76
LC0486206	FALSE	381.83
LC0486314	FALSE	313.9
LC0486268	FALSE	417.07
LC0486503	FALSE	725.16
LC0486414	FALSE	722.14
LC0486644	FALSE	278.47
LC0486646	FALSE	277.74
LC0486296	FALSE	700
LC0486462	FALSE	334.19
LC0486540	FALSE	916.36
LC0486485	FALSE	465.22
LC0486239	FALSE	876.91
LC0486657	FALSE	262.71
LC0486528	FALSE	492.12
LC0486583	FALSE	989.34
LC0486626	FALSE	427.69
LC0486553	FALSE	866.31
LC0487353	FALSE	1015.55
LC0487429	FALSE	1178.14
LC0487172	FALSE	1065.71
LC0487317	FALSE	507.72
LC0487398	FALSE	945.81
LC0487223	FALSE	332.66
LC0486967	FALSE	730
LC0487110	FALSE	742.02
LC0487116	FALSE	674.21
LC0487157	FALSE	450.9
LC0487497	FALSE	864.29
LC0487491	FALSE	528.55
LC0487564	FALSE	1197.72
LC0487624	FALSE	995.16
LC0487623	FALSE	201.83
LC0487622	FALSE	939.22
LC0487639	FALSE	1110.4
LC0488231	FALSE	259.76
LC0488340	FALSE	1565.57
LC0488347	FALSE	394.84
LC0488427	FALSE	448.1
LC0488282	FALSE	371.19
LC0488137	FALSE	431.86
LC0488408	FALSE	462.43
LC0487862	FALSE	475
LC0488274	FALSE	394.1
LC0488380	FALSE	281.07
LC0488367	FALSE	433.09
LC0487991	FALSE	599.88
LC0487771	FALSE	1010.4
LC0488383	FALSE	308.14
LC0488102	FALSE	847.17
LC0488083	FALSE	672.14
LC0488025	FALSE	435.59
LC0487949	FALSE	1016.31
LC0488085	FALSE	344.69
LC0488079	FALSE	442.03
LC0487999	FALSE	324.93
LC0487751	FALSE	414.52
LC0488156	FALSE	280.14
LC0488048	FALSE	674
LC0488476	FALSE	248.31
LC0487877	FALSE	582.95
LC0488581	FALSE	536.74
LC0488529	FALSE	713.9
LC0488641	FALSE	370.76
LC0488773	FALSE	717.48
LC0488611	FALSE	655.64
LC0488543	FALSE	644.76
LC0488544	FALSE	505.78
LC0489118	FALSE	558.66
LC0488620	FALSE	207.34
LC0489127	FALSE	596.03
LC0488755	FALSE	303.74
LC0488801	FALSE	656.62
LC0489121	FALSE	676.66
LC0489122	FALSE	301.9
LC0488704	FALSE	231.14
LC0489663	FALSE	266.21
LC0489401	FALSE	446.34
LC0489670	FALSE	765.28
LC0489299	FALSE	455.17
LC0489209	FALSE	619.45
LC0489525	FALSE	335.31
LC0489636	FALSE	463.02
LC0489637	FALSE	726.78
LC0489621	FALSE	464.72
LC0489180	FALSE	270.62
LC0489404	FALSE	217.1
LC0489684	FALSE	419.4
LC0489237	TRUE	339.31
LC0489256	FALSE	951.93
LC0489652	FALSE	895.09
LC0489653	FALSE	771.48
LC0490326	FALSE	521.62
LC0490494	FALSE	275.86
LC0490453	FALSE	766.05
LC0490010	FALSE	204.16
LC0490403	FALSE	218.34
LC0490162	FALSE	523.79
LC0490392	FALSE	209.86
LC0490164	FALSE	269.17
LC0490159	FALSE	363.43
LC0490280	FALSE	510.83
LC0490523	FALSE	265.31
LC0489844	FALSE	665.38
LC0490309	FALSE	285.84
LC0490189	FALSE	442.78
LC0490443	FALSE	506.16
LC0490434	FALSE	265.97
LC0490107	FALSE	383.72
LC0490408	FALSE	287.84
LC0489974	FALSE	213.03
LC0490585	FALSE	244.59
LC0489960	FALSE	410.97
LC0496446	FALSE	481.69
LC0496309	FALSE	443.29
LC0495994	FALSE	282.83
LC0495995	FALSE	657.28
LC0496026	FALSE	594.62
LC0496101	TRUE	237.09
LC0495997	FALSE	335.59
LC0496243	FALSE	288.9
LC0496521	FALSE	317.78
LC0496626	FALSE	420.05
LC0496653	FALSE	399.69
LC0495989	FALSE	259.07
LC0496628	FALSE	398.03
LC0496222	FALSE	528.69
LC0496203	FALSE	402.1
LC0496436	FALSE	313.17
LC0496659	FALSE	418.28
LC0496742	FALSE	204.57
LC0496721	FALSE	250.59
LC0496691	FALSE	246
LC0496722	FALSE	267.59
LC0496664	FALSE	360.07
LC0496681	FALSE	389.4
LC0496459	FALSE	426.55
LC0496593	FALSE	370.62
LC0496428	TRUE	205.97
LC0496141	FALSE	235.53
LC0496187	FALSE	513.71
LC0496285	FALSE	207.76
LC0497139	FALSE	542.07
LC0497391	FALSE	337.59
LC0497132	FALSE	271.16
LC0496892	FALSE	314.48
LC0497146	FALSE	294.97
LC0497098	FALSE	240.76
LC0497262	FALSE	250.34
LC0497473	FALSE	215.97
LC0497040	FALSE	362.48
LC0497517	FALSE	491.21
LC0497452	FALSE	339.74
LC0496965	FALSE	230.16
LC0496994	FALSE	301.69
LC0497003	FALSE	403.95
LC0497063	FALSE	251.41
LC0496790	FALSE	505.09
LC0497621	FALSE	325.02
LC0497747	FALSE	266.26
LC0497570	FALSE	318.24
LC0497651	FALSE	414.31
LC0497754	FALSE	677.71
LC0497527	FALSE	631.79
LC0497671	FALSE	275.45
LC0497661	FALSE	315.69
LC0497795	FALSE	259.97
LC0497858	FALSE	292.28
LC0497873	FALSE	266.52
LC0498164	FALSE	629.98
LC0498141	FALSE	338.83
LC0498182	FALSE	230.52
LC0498176	FALSE	497.69
LC0498190	FALSE	490.6
LC0498163	FALSE	809.93
LC0498205	FALSE	269.48
LC0498283	FALSE	361.57
LC0498195	FALSE	221.53
LC0498444	FALSE	460.79
LC0498449	FALSE	275.38
LC0498413	FALSE	332.53
LC0498431	FALSE	450.31
LC0498398	FALSE	503.55
LC0498898	FALSE	468.72
LC0498720	FALSE	353.24
LC0498394	FALSE	589.74
LC0498527	FALSE	269.16
LC0498780	FALSE	441.66
LC0498725	FALSE	347.14
LC0498699	FALSE	311.67
LC0498309	FALSE	390.43
LC0498794	FALSE	446.71
LC0498751	FALSE	221.17
LC0498700	FALSE	524.66
LC0498736	FALSE	321.14
LC0498983	FALSE	522.45
LC0498543	FALSE	428
LC0498340	FALSE	425.59
LC0498367	FALSE	221.45
LC0499011	FALSE	410.1
LC0498642	FALSE	380.48
LC0498308	FALSE	805.53
LC0498304	FALSE	343.34
LC0499115	FALSE	273.71
LC0499060	FALSE	452.05
LC0499119	FALSE	357.03
LC0499179	FALSE	211.34
LC0499167	FALSE	428.33
LC0499372	FALSE	246.22
LC0499531	FALSE	555.64
LC0499692	FALSE	502
LC0499811	FALSE	317.71
LC0499294	FALSE	301.28
LC0499438	FALSE	202.21
LC0499650	FALSE	303.03
LC0499481	FALSE	357.86
LC0499403	FALSE	229.41
LC0499812	FALSE	427.05
LC0499817	FALSE	311.79
LC0499423	FALSE	234.19
LC0499300	FALSE	655.36
LC0499450	FALSE	400.57
LC0499451	FALSE	214.76
LC0499637	FALSE	316.6
LC0500469	FALSE	244.93
LC0500471	FALSE	255.62
LC0499917	FALSE	413.1
LC0500547	FALSE	458.59
LC0499837	FALSE	506.9
LC0499827	FALSE	299.24
LC0499886	FALSE	350.1
LC0500362	FALSE	276.98
LC0500085	FALSE	347.33
LC0500357	FALSE	250.83
LC0500363	FALSE	419.48
LC0500322	FALSE	454.05
LC0499957	FALSE	453.45
LC0500355	FALSE	320.33
LC0500135	FALSE	368.03
LC0500276	FALSE	325.74
LC0500035	FALSE	378.14
LC0500138	FALSE	476.36
LC0500986	FALSE	255.97
LC0500826	FALSE	230.83
LC0500915	FALSE	597.74
LC0500902	FALSE	543.4
LC0500820	FALSE	296.76
LC0500822	FALSE	268.24
LC0501201	FALSE	337.62
LC0500827	FALSE	254.28
LC0501353	FALSE	397.76
LC0501329	FALSE	404.52
LC0500703	FALSE	221.31
LC0501172	FALSE	561.14
LC0501225	FALSE	658.38
LC0500944	FALSE	607.76
LC0501272	FALSE	305.52
LC0500887	FALSE	505.78
LC0500731	FALSE	284.45
LC0500808	FALSE	432.07
LC0500604	TRUE	206.95
LC0500973	FALSE	401.31
LC0502492	FALSE	518.31
LC0502159	FALSE	567.1
LC0502528	FALSE	221.38
LC0502247	FALSE	281.43
LC0502370	FALSE	693.97
LC0502405	FALSE	222.62
LC0502743	FALSE	233.07
LC0502229	FALSE	329.14
LC0502355	FALSE	331.76
LC0502472	FALSE	359.97
LC0502486	FALSE	647.69
LC0502869	FALSE	305.76
LC0502236	FALSE	236.86
LC0502745	FALSE	356.48
LC0502331	FALSE	240.55
LC0502340	FALSE	518.53
LC0502818	FALSE	327.21
LC0502576	FALSE	541.72
LC0502569	FALSE	523.76
LC0502711	FALSE	833.34
LC0502195	FALSE	543.76
LC0502449	FALSE	262.07
LC0502517	FALSE	406.03
LC0503364	FALSE	237
LC0503228	FALSE	358.05
LC0503122	FALSE	201.74
LC0503030	FALSE	311.97
LC0502933	FALSE	390.76
LC0502930	FALSE	277.14
LC0503604	FALSE	226.71
LC0503566	FALSE	383.36
LC0503528	FALSE	231.88
LC0503511	FALSE	371.28
LC0503501	FALSE	339.14
LC0503012	FALSE	428.03
LC0503003	FALSE	424.62
LC0503128	FALSE	277.69
LC0503914	FALSE	368.52
LC0503968	FALSE	427.36
LC0503895	FALSE	692.81
LC0504338	FALSE	305.33
LC0503722	FALSE	553.19
LC0504343	FALSE	245.28
LC0503932	FALSE	400.34
LC0504277	FALSE	495.97
LC0504413	FALSE	456.03
LC0504218	FALSE	337.45
LC0503784	FALSE	253.03
LC0504322	FALSE	247.62
LC0503776	FALSE	430.6
LC0504301	FALSE	297.41
LC0504297	FALSE	323.43
LC0503780	FALSE	368.24
LC0504013	FALSE	466.1
LC0504836	TRUE	342.19
LC0504560	FALSE	570.14
LC0505060	FALSE	316.93
LC0504462	FALSE	444.07
LC0505142	FALSE	385.21
LC0505023	FALSE	286.72
LC0505077	FALSE	260.93
LC0504499	FALSE	210.55
LC0505680	FALSE	326.31
LC0505548	FALSE	265.28
LC0505546	FALSE	599.67
LC0505544	FALSE	263.45
LC0505537	FALSE	774.28
LC0505563	FALSE	761.31
LC0505957	FALSE	887.43
LC0505320	FALSE	209.83
LC0505809	FALSE	956.71
LC0505276	FALSE	611.86
LC0505635	FALSE	269.02
LC0505498	FALSE	217.05
LC0505705	FALSE	282.67
LC0505508	FALSE	285.38
LC0505341	FALSE	395.59
LC0505611	FALSE	430.67
LC0505698	FALSE	412.57
LC0505835	TRUE	559.84
LC0505312	FALSE	211.79
LC0505423	FALSE	271.55
LC0505953	FALSE	724.07
LC0505227	FALSE	280.72
LC0505255	FALSE	508.12
LC0505209	FALSE	731.21
LC0506436	FALSE	200.69
LC0506602	FALSE	487.43
LC0506049	FALSE	246
LC0506341	FALSE	369.21
LC0506050	FALSE	373.26
LC0506384	FALSE	265.07
LC0506346	FALSE	394.05
LC0506338	FALSE	429.24
LC0506235	FALSE	235.07
LC0506161	FALSE	683.67
LC0506168	FALSE	407.19
LC0506162	FALSE	544.83
LC0506408	FALSE	352.43
LC0506203	FALSE	585.57
LC0506184	FALSE	250.38
LC0506666	FALSE	593
LC0506629	FALSE	464.36
LC0512609	TRUE	300.41
LC0512338	FALSE	229.34
LC0512381	FALSE	471.9
LC0512352	FALSE	766.76
LC0512325	FALSE	226.79
LC0512308	FALSE	554.95
LC0512444	FALSE	275.62
LC0512505	FALSE	721.59
LC0512251	FALSE	235.93
LC0512401	FALSE	717.52
LC0512477	FALSE	392.84
LC0512753	FALSE	343.28
LC0512839	FALSE	217.71
LC0512859	FALSE	766.43
LC0512842	FALSE	663.48
LC0512725	FALSE	607.34
LC0512731	FALSE	627.34
LC0512804	FALSE	293.28
LC0512219	FALSE	492.81
LC0513200	FALSE	345.21
LC0513250	FALSE	812.79
LC0512921	FALSE	367.28
LC0513472	FALSE	310.31
LC0513104	FALSE	495.19
LC0513188	FALSE	226.52
LC0513337	FALSE	262.79
LC0512965	FALSE	823.17
LC0513060	FALSE	326.59
LC0513029	FALSE	322.36
LC0513291	FALSE	233.95
LC0513297	FALSE	286.86
LC0513272	FALSE	335.28
LC0513458	FALSE	457.09
LC0513280	FALSE	324.24
LC0513475	FALSE	272.03
LC0513424	FALSE	216.88
LC0513569	FALSE	897.66
LC0513555	FALSE	490.9
LC0512935	FALSE	311.86
LC0513714	FALSE	443.55
LC0513705	FALSE	303.48
LC0513697	FALSE	368.05
LC0513667	FALSE	261.07
LC0514093	FALSE	359.1
LC0514036	FALSE	304.66
LC0514039	FALSE	268.52
LC0514322	FALSE	267.45
LC0514407	FALSE	269.41
LC0514171	FALSE	445.9
LC0514007	FALSE	243.69
LC0514215	FALSE	217.69
LC0514266	FALSE	288.03
LC0513897	FALSE	404.21
LC0514307	FALSE	961.24
LC0513907	FALSE	472.66
LC0515101	FALSE	218.79
LC0515093	FALSE	327.66
LC0515088	FALSE	204
LC0514476	FALSE	219.69
LC0514833	FALSE	395.24
LC0514499	FALSE	576.91
LC0514490	FALSE	637.5
LC0514576	FALSE	219.43
LC0514449	FALSE	307.43
LC0515066	FALSE	258.17
LC0514535	FALSE	375.72
LC0514624	FALSE	420.03
LC0515305	FALSE	556.64
LC0515908	FALSE	486.84
LC0515579	TRUE	453.28
LC0515671	FALSE	478.86
LC0515314	FALSE	301.9
LC0515503	FALSE	491.31
LC0515770	FALSE	877.33
LC0515768	FALSE	443.38
LC0516432	FALSE	567.78
LC0516440	FALSE	642.52
LC0516439	FALSE	259.67
LC0516187	FALSE	1000.6
LC0516274	FALSE	252.24
LC0515986	FALSE	870.16
LC0515984	FALSE	842.59
LC0516075	FALSE	262.05
LC0516089	FALSE	798.78
LC0515987	FALSE	427.88
LC0515972	FALSE	210.93
LC0516633	FALSE	401.1
LC0516324	FALSE	223.21
LC0516452	FALSE	488.64
LC0516287	FALSE	356.26
LC0516575	FALSE	423
LC0516028	FALSE	440.52
LC0523155	FALSE	1235.88
LC0523676	FALSE	235.93
LC0523764	FALSE	763.64
LC0523380	FALSE	337.76
LC0523616	FALSE	368.09
LC0523177	FALSE	579.19
LC0523622	FALSE	686.24
LC0523624	FALSE	648.1
LC0523228	FALSE	336.76
LC0523480	FALSE	231.48
LC0523580	FALSE	262.07
LC0523672	FALSE	359.14
LC0523257	FALSE	796.91
LC0524325	FALSE	560.62
LC0524110	FALSE	774.95
LC0524109	FALSE	534.88
LC0524151	FALSE	535.43
LC0523885	FALSE	230.07
LC0523991	FALSE	761.1
LC0523839	FALSE	647.74
LC0524057	FALSE	608.31
LC0524542	FALSE	220.97
LC0523853	FALSE	665.28
LC0525110	FALSE	215.24
LC0524662	FALSE	545.76
LC0525219	FALSE	201.69
LC0525302	FALSE	362.83
LC0524864	FALSE	753.72
LC0524868	FALSE	666.69
LC0524697	FALSE	454.41
LC0524696	FALSE	555.66
LC0524912	FALSE	757.38
LC0524984	FALSE	271.28
LC0524844	FALSE	384.52
LC0524895	FALSE	488.55
LC0524927	FALSE	722.84
LC0524926	FALSE	506.95
LC0524570	FALSE	651.17
LC0525051	FALSE	652.91
LC0524624	FALSE	228.03
LC0524626	FALSE	390.31
LC0525264	FALSE	236.45
LC0525831	FALSE	644.24
LC0525944	FALSE	363.71
LC0525949	FALSE	1005.03
LC0525719	FALSE	238.26
LC0525718	FALSE	809.55
LC0525443	FALSE	247.93
LC0525996	FALSE	1141.55
LC0525925	FALSE	490.9
LC0525936	FALSE	596.97
LC0525636	FALSE	934.55
LC0525910	FALSE	472.31
LC0519210	FALSE	354.14
LC0519284	FALSE	306.74
LC0519015	FALSE	586.21
LC0518870	FALSE	440.16
LC0519154	FALSE	529.28
LC0518953	FALSE	460.52
LC0518963	FALSE	359.53
LC0518899	FALSE	473.4
LC0518915	FALSE	388.07
LC0518916	FALSE	284.66
LC0519341	FALSE	388.41
LC0518928	FALSE	439.53
LC0519316	FALSE	242.17
LC0519356	FALSE	330.41
LC0519245	FALSE	695.33
LC0519099	FALSE	491.48
LC0519362	FALSE	232.86
LC0519392	FALSE	363.1
LC0519393	FALSE	698.45
LC0519376	FALSE	330.9
LC0519396	FALSE	401.34
LC0519580	FALSE	667.55
LC0519525	FALSE	746.45
LC0519832	FALSE	767.1
LC0519478	FALSE	726.72
LC0519669	FALSE	288.17
LC0519692	FALSE	359.6
LC0519824	FALSE	649.9
LC0519808	FALSE	417.66
LC0519591	FALSE	330.4
LC0519448	FALSE	456.36
LC0519664	FALSE	604.41
LC0519425	FALSE	416.38
LC0527283	FALSE	221.52
LC0526964	FALSE	317.14
LC0527232	FALSE	353.81
LC0527154	FALSE	257.48
LC0527092	FALSE	597.55
LC0527256	FALSE	226.34
LC0526925	FALSE	322.83
LC0526866	FALSE	562.1
LC0526865	FALSE	679.07
LC0527115	FALSE	565.76
LC0527211	FALSE	298.47
LC0526999	FALSE	315.78
LC0526880	FALSE	587.31
LC0527200	FALSE	247.03
LC0527202	FALSE	324.17
LC0527226	FALSE	250.14
LC0527349	FALSE	255.4
LC0527355	FALSE	359.93
LC0526900	FALSE	242.97
LC0527464	FALSE	440.78
LC0527307	FALSE	447.72
LC0527042	FALSE	615.83
LC0526901	FALSE	358.81
LC0527456	FALSE	426.59
LC0527563	FALSE	677.12
LC0527432	FALSE	358.48
LC0527481	FALSE	572.05
LC0527438	FALSE	537
LC0527605	FALSE	510.74
LC0527594	FALSE	545.17
LC0526139	FALSE	655.29
LC0526108	FALSE	760.17
LC0526230	FALSE	298.36
LC0526147	FALSE	402.83
LC0526164	FALSE	485.41
LC0526215	FALSE	558.69
LC0526148	FALSE	809.93
LC0526394	FALSE	734.66
LC0526317	FALSE	307.34
LC0526580	FALSE	297.14
LC0526593	FALSE	371.6
LC0526431	FALSE	669.93
LC0526829	FALSE	257.83
LC0526688	FALSE	235.76
LC0526769	FALSE	435.31
LC0526528	FALSE	764.48
LC0526706	FALSE	623.97
LC0526181	FALSE	519.4
LC0520176	FALSE	219.07
LC0520105	FALSE	386.66
LC0520168	FALSE	539.41
LC0520415	FALSE	514.34
LC0520062	FALSE	514.76
LC0520051	FALSE	625.78
LC0520089	FALSE	221.66
LC0520319	FALSE	424.69
LC0520583	FALSE	243.88
LC0520584	FALSE	272.48
LC0520188	FALSE	538.97
LC0520425	FALSE	327.28
LC0520557	FALSE	338.09
LC0520211	FALSE	374.55
LC0520356	FALSE	522.17
LC0520361	FALSE	369
LC0520346	FALSE	372.59
LC0520682	FALSE	532.59
LC0520678	FALSE	512.71
LC0520646	FALSE	551.38
LC0521344	FALSE	737.59
LC0520966	FALSE	354.1
LC0520969	FALSE	750.55
LC0521463	FALSE	272.14
LC0520920	FALSE	285.28
LC0520830	FALSE	380.69
LC0520731	FALSE	733.64
LC0521335	FALSE	283.59
LC0520813	FALSE	772.9
LC0520785	FALSE	487.69
LC0520873	FALSE	488.79
LC0521056	FALSE	265.1
LC0521407	FALSE	418.34
LC0521324	FALSE	652.52
LC0521327	FALSE	495.24
LC0521318	FALSE	320.55
LC0521161	FALSE	297.12
LC0521223	FALSE	405.26
LC0521617	FALSE	303.09
LC0522117	FALSE	337.71
LC0522249	FALSE	417.88
LC0522135	FALSE	317
LC0522134	FALSE	217
LC0522004	FALSE	203.83
LC0521967	FALSE	447.88
LC0522223	FALSE	478.07
LC0521504	FALSE	433.48
LC0522095	FALSE	479.16
LC0521904	FALSE	201
LC0521839	FALSE	239.4
LC0527796	FALSE	202.41
LC0528201	FALSE	556.62
LC0527968	FALSE	567.43
LC0527746	FALSE	328.41
LC0528069	FALSE	215.28
LC0527625	FALSE	688.88
LC0528344	FALSE	401.66
LC0527818	FALSE	946.41
LC0528331	FALSE	380.62
LC0527757	FALSE	247.5
LC0527633	FALSE	356.62
LC0527946	FALSE	574.74
LC0528009	FALSE	240.38
LC0527869	FALSE	554.9
LC0528482	FALSE	394.02
LC0528909	FALSE	225.84
LC0528912	FALSE	246.16
LC0528688	FALSE	326.28
LC0528707	FALSE	427.72
LC0528536	FALSE	390.4
LC0528621	FALSE	465.14
LC0528600	FALSE	421.55
LC0528608	FALSE	883.59
LC0528405	FALSE	258.55
LC0528597	FALSE	807.31
LC0528521	FALSE	445.45
LC0529067	FALSE	474.09
LC0528987	FALSE	222.41
LC0528714	FALSE	353.6
LC0528497	FALSE	679.29
LC0529020	FALSE	782.31
LC0528843	FALSE	320.36
LC0528577	FALSE	304.29
LC0528775	FALSE	459.07
LC0530330	FALSE	203.57
LC0529946	FALSE	649.91
LC0529949	FALSE	319.12
LC0529961	FALSE	285.14
LC0529968	FALSE	604.62
LC0530464	FALSE	251.64
LC0530601	FALSE	385.91
LC0530259	FALSE	707.93
LC0530154	FALSE	844.83
LC0530418	FALSE	229.79
LC0530177	FALSE	200.52
LC0530147	FALSE	357.03
LC0530114	FALSE	401.62
LC0530161	FALSE	230.5
LC0530491	FALSE	262.6
LC0530356	FALSE	688.28
LC0530562	FALSE	380.71
LC0530354	FALSE	242.91
LC0530540	FALSE	345.1
LC0530519	FALSE	246.17
LC0530522	FALSE	259.09
LC0530384	FALSE	400.4
LC0534125	FALSE	430.52
LC0534065	FALSE	1067.29
LC0534082	FALSE	725.59
LC0534352	FALSE	867.88
LC0534106	FALSE	1286.52
LC0533845	FALSE	201.34
LC0533801	FALSE	859.59
LC0533924	FALSE	235.47
LC0534256	FALSE	259.36
LC0534345	FALSE	725.29
LC0533827	FALSE	234.21
LC0534454	FALSE	512.57
LC0534447	FALSE	208.45
LC0534494	FALSE	771.79
LC0534497	FALSE	720.28
LC0534859	FALSE	436.88
LC0534440	FALSE	326.34
LC0534679	FALSE	254.91
LC0534872	FALSE	325.78
LC0534648	FALSE	579.83
LC0534806	FALSE	760.05
LC0535015	FALSE	703.36
LC0534522	FALSE	234.14
LC0534532	FALSE	416.41
LC0534554	FALSE	502.29
LC0534555	FALSE	548.24
LC0535234	FALSE	318.05
LC0535435	FALSE	460.02
LC0535273	FALSE	741.41
LC0535616	FALSE	356.78
LC0535265	FALSE	738.14
LC0535249	FALSE	570.1
LC0535244	FALSE	248.78
LC0535217	FALSE	202.72
LC0535579	FALSE	565.38
LC0535195	FALSE	524.29
LC0535198	FALSE	330.45
LC0535887	FALSE	234.83
LC0535647	FALSE	207.59
LC0535592	FALSE	927.47
LC0535769	FALSE	330.05
LC0535546	FALSE	267.31
LC0535314	FALSE	270.62
LC0535559	FALSE	584.95
LC0535503	FALSE	369.17
LC0535499	FALSE	424.91
LC0535304	FALSE	715.93
LC0535376	FALSE	852.5
LC0536681	FALSE	461.19
LC0536352	FALSE	356.91
LC0535979	FALSE	262.76
LC0536308	FALSE	241.07
LC0536223	FALSE	258.62
LC0536632	FALSE	331.79
LC0536432	FALSE	507.86
LC0536066	FALSE	664.17
LC0536065	FALSE	542.07
LC0536367	FALSE	593.66
LC0536174	FALSE	670.98
LC0536170	FALSE	414.72
LC0536026	FALSE	500.55
LC0536449	FALSE	694.86
LC0536476	FALSE	390.31
LC0536466	FALSE	221.31
LC0535982	FALSE	589.34
LC0536276	FALSE	203.55
LC0536535	FALSE	284.86
LC0536402	FALSE	569.86
LC0536429	FALSE	444.31
LC0536855	FALSE	414.66
LC0536979	FALSE	242.52
LC0536728	FALSE	409.4
LC0536960	FALSE	401.1
LC0537297	FALSE	553.17
LC0536832	FALSE	734.86
LC0537320	FALSE	200.59
LC0537311	FALSE	487.76
LC0537398	FALSE	456.41
LC0536946	FALSE	285.12
LC0536841	FALSE	577.86
LC0537407	FALSE	690.1
LC0537224	FALSE	369.62
LC0537009	FALSE	518.74
LC0536995	FALSE	336.14
LC0536738	FALSE	373.97
LC0537249	FALSE	292.95
LC0537378	FALSE	468.31
LC0537351	FALSE	568.52
LC0537381	FALSE	444.91
LC0537034	FALSE	250.76
LC0537139	FALSE	275.78
LC0537136	FALSE	260.69
LC0537123	FALSE	241.97
LC0537109	FALSE	354.24
LC0538211	FALSE	215.48
LC0537797	FALSE	409.53
LC0538166	FALSE	581.1
LC0537646	FALSE	308.66
LC0537594	FALSE	473.1
LC0537643	FALSE	529.76
LC0537507	FALSE	474.97
LC0537511	FALSE	330.31
LC0537699	FALSE	452.95
LC0537889	FALSE	614.72
LC0538200	FALSE	639.03
LC0538168	FALSE	266.28
LC0538024	FALSE	606.83
LC0537618	FALSE	301.24
LC0537991	FALSE	589.69
LC0537993	FALSE	458.03
LC0537882	FALSE	277.97
LC0538137	FALSE	501.66
LC0537635	FALSE	417.91
LC0537583	FALSE	645.33
LC0538112	FALSE	596.86
LC0538088	FALSE	508.83
LC0538496	FALSE	719.74
LC0538495	FALSE	352.79
LC0538735	FALSE	737.64
LC0538768	FALSE	214.52
LC0538298	FALSE	457.83
LC0538609	FALSE	500.62
LC0538937	FALSE	446.81
LC0538830	FALSE	262.5
LC0538560	FALSE	537.02
LC0538577	FALSE	673.67
LC0538670	FALSE	410.28
LC0538376	FALSE	260.07
LC0538382	FALSE	842.38
LC0538950	FALSE	417.52
LC0539379	FALSE	469.62
LC0539342	FALSE	234.79
LC0539384	FALSE	557.59
LC0539777	FALSE	736.38
LC0539247	FALSE	956.48
LC0539089	FALSE	569.17
LC0539299	FALSE	420.48
LC0539700	FALSE	281.12
LC0539146	FALSE	227.62
LC0539159	FALSE	572.62
LC0539168	FALSE	808.28
LC0539137	FALSE	665.02
LC0539363	FALSE	651.16
LC0539360	FALSE	541.28
LC0539514	FALSE	333.1
LC0539642	FALSE	449.86
LC0539633	FALSE	816.67
LC0539185	FALSE	272.52
LC0539665	FALSE	393.69
LC0539631	FALSE	890.03
LC0539433	FALSE	211.33
LC0539442	FALSE	314.07
LC0539431	FALSE	690.31
LC0543932	FALSE	537.97
LC0543761	FALSE	453.14
LC0543668	FALSE	241.17
LC0543658	FALSE	495.83
LC0543772	FALSE	263.48
LC0543995	FALSE	695.79
LC0543642	FALSE	593.59
LC0543962	FALSE	676.66
LC0543956	FALSE	790.69
LC0544031	FALSE	253.72
LC0544019	FALSE	583.52
LC0544071	FALSE	506.38
LC0544022	FALSE	257.74
LC0550960	FALSE	506.76
LC0550872	FALSE	541
LC0550831	FALSE	421.53
LC0550847	FALSE	561.07
LC0550856	FALSE	563.38
LC0550835	FALSE	225.34
LC0550961	FALSE	397.07
LC0550927	FALSE	703.29
LC0550854	FALSE	525.17
LC0550953	FALSE	479.69
LC0550932	FALSE	236.26
LC0551133	FALSE	643.34
LC0551143	FALSE	247.07
LC0550911	FALSE	658.4
LC0550682	FALSE	298.24
LC0550689	FALSE	590.52
LC0551159	FALSE	724.67
LC0550643	FALSE	701.95
LC0550551	FALSE	482.14
LC0550794	FALSE	294.86
LC0550735	FALSE	367.6
LC0557164	FALSE	436.28
LC0557165	FALSE	203.62
LC0557206	FALSE	504.95
LC0557211	FALSE	350
LC0556548	FALSE	208.66
LC0556683	FALSE	813.86
LC0556711	FALSE	342.83
LC0556787	FALSE	689.17
LC0556854	FALSE	369.34
LC0556758	FALSE	319.17
LC0556737	FALSE	491.64
LC0556581	FALSE	258.1
LC0556952	FALSE	306.1
LC0556903	FALSE	218.76
LC0556934	FALSE	468.52
LC0556693	FALSE	276.62
LC0556696	FALSE	401.53
LC0556727	FALSE	205.09
LC0556492	FALSE	214.22
LC0556544	FALSE	455.36
LC0556493	FALSE	542.31
LC0556686	FALSE	683.69
LC0556985	FALSE	280.41
LC0557079	FALSE	380.72
LC0556990	FALSE	376.57
LC0557140	FALSE	333.83
LC0557014	FALSE	237.97
LC0556880	FALSE	297.19
LC0547974	FALSE	218.48
LC0547967	FALSE	380.59
LC0548136	FALSE	519.57
LC0547545	FALSE	658.31
LC0547641	FALSE	213.43
LC0547602	FALSE	350.48
LC0547773	FALSE	331.76
LC0547771	FALSE	276.34
LC0548058	FALSE	342.9
LC0548161	FALSE	347.66
LC0547688	FALSE	568.64
LC0547704	FALSE	856.31
LC0548061	FALSE	768.55
LC0547852	FALSE	469
LC0547850	FALSE	313.97
LC0547897	FALSE	596.09
LC0551445	FALSE	394.38
LC0551985	FALSE	378.79
LC0551657	FALSE	320.74
LC0551668	FALSE	495.84
LC0552033	FALSE	259.22
LC0551893	FALSE	615.67
LC0551912	FALSE	686.38
LC0551888	FALSE	289.79
LC0551910	FALSE	759.48
LC0551542	FALSE	853.03
LC0551656	FALSE	643.6
LC0551645	FALSE	527.48
LC0551525	FALSE	1044.67
LC0551518	FALSE	304.66
LC0551941	FALSE	254.62
LC0551746	FALSE	387.45
LC0551758	FALSE	481.55
LC0551777	FALSE	725.78
LC0551552	FALSE	455.45
LC0551774	FALSE	655.69
LC0551752	FALSE	384.67
LC0551761	FALSE	258.45
LC0551558	FALSE	481.97
LC0552194	FALSE	974.83
LC0552239	FALSE	224.74
LC0552197	FALSE	307.55
LC0552166	FALSE	243.14
LC0552208	FALSE	235.79
LC0552206	FALSE	205.31
LC0552506	FALSE	594.79
LC0552335	FALSE	325.36
LC0552521	FALSE	852.34
LC0552501	FALSE	276.83
LC0552329	FALSE	210.9
LC0552372	FALSE	509.1
LC0552599	FALSE	431.22
LC0552562	FALSE	458.45
LC0552550	FALSE	435.14
LC0552551	FALSE	290.93
LC0552997	FALSE	571.41
LC0552750	FALSE	370.66
LC0552887	FALSE	832.48
LC0552847	FALSE	341.97
LC0553260	FALSE	473.22
LC0552878	FALSE	336.26
LC0552782	FALSE	441.14
LC0552836	FALSE	321.66
LC0553264	FALSE	890.81
LC0553006	FALSE	372.9
LC0552969	FALSE	279.83
LC0553272	FALSE	867.91
LC0553015	FALSE	1122.38
LC0553249	FALSE	377.62
LC0553231	FALSE	399.59
LC0553281	FALSE	570.67
LC0552808	FALSE	666.21
LC0552793	FALSE	425.21
LC0553356	FALSE	463.72
LC0553048	FALSE	331.24
LC0553055	FALSE	408.22
LC0553089	FALSE	621.45
LC0553073	FALSE	373.55
LC0553107	FALSE	760.38
LC0553043	FALSE	377.09
LC0553065	FALSE	544.78
LC0553158	FALSE	373.79
LC0553294	FALSE	278.48
LC0554711	FALSE	363.1
LC0554817	FALSE	752.78
LC0554800	FALSE	678.48
LC0554181	FALSE	620.19
LC0554205	FALSE	1040.05
LC0554630	FALSE	219.48
LC0554516	FALSE	738.17
LC0554592	FALSE	530.28
LC0554228	FALSE	700.84
LC0554884	FALSE	377.55
LC0554880	FALSE	235.48
LC0554853	FALSE	352.69
LC0554873	FALSE	824.05
LC0554820	FALSE	354.64
LC0554326	FALSE	317.69
LC0554471	FALSE	659.9
LC0554421	FALSE	565.55
LC0554477	FALSE	694.28
LC0554376	FALSE	558.62
LC0554905	FALSE	588.03
LC0554400	FALSE	662.91
LC0554413	FALSE	698.93
LC0554492	FALSE	230.79
LC0554438	FALSE	338.91
LC0554580	FALSE	213.47
LC0555727	FALSE	404.95
LC0555782	FALSE	335.76
LC0556299	FALSE	840.19
LC0556169	FALSE	224.97
LC0555856	FALSE	321.86
LC0555860	FALSE	210.1
LC0556025	FALSE	708.24
LC0556333	FALSE	316.16
LC0556041	FALSE	433.05
LC0556027	FALSE	331.57
LC0556123	FALSE	625.64
LC0556207	FALSE	256.28
LC0556106	FALSE	658.45
LC0556128	FALSE	285.48
LC0555848	FALSE	625.16
LC0556357	FALSE	203.53
LC0556168	FALSE	580.41
LC0556031	FALSE	585.38
LC0556030	FALSE	652.66
LC0556120	FALSE	240.1
LC0556119	FALSE	705.09
LC0556454	FALSE	682.24
LC0556459	FALSE	431.86
LC0556465	FALSE	634.47
LC0557852	FALSE	858.72
LC0557643	FALSE	578.9
LC0557644	FALSE	271.84
LC0557707	FALSE	213.24
LC0557480	FALSE	264.78
LC0557465	FALSE	722.79
LC0557587	FALSE	405.41
LC0557542	FALSE	496.88
LC0557550	FALSE	657.48
LC0557553	FALSE	512.16
LC0557546	FALSE	269.9
LC0557399	FALSE	331.57
LC0557388	FALSE	452.72
LC0557373	FALSE	312.45
LC0557251	FALSE	974.81
LC0557339	FALSE	360.07
LC0557741	FALSE	235.4
LC0557773	FALSE	403.41
LC0557778	FALSE	395.07
LC0557259	FALSE	576
LC0557257	FALSE	205.98
LC0560338	FALSE	325.07
LC0560341	FALSE	277.66
LC0560364	FALSE	306.24
LC0560396	FALSE	453.62
LC0560070	FALSE	462.76
LC0560042	FALSE	674.5
LC0560786	FALSE	285.57
LC0560598	FALSE	411.59
LC0560336	FALSE	360.6
LC0560500	FALSE	725.07
LC0560479	FALSE	420.07
LC0560326	FALSE	247.4
LC0560531	FALSE	288.47
LC0560142	FALSE	371.19
LC0560301	FALSE	372.33
LC0560146	FALSE	334.76
LC0560291	FALSE	516.79
LC0560188	FALSE	374.17
LC0561811	FALSE	498.55
LC0562012	FALSE	288.97
LC0562007	FALSE	273.72
LC0561955	FALSE	344.55
LC0561656	FALSE	208.79
LC0561598	FALSE	562.41
LC0561581	FALSE	564.28
LC0561943	FALSE	676.72
LC0561939	FALSE	215.76
LC0561648	FALSE	351.1
LC0561903	FALSE	224.83
LC0561909	FALSE	355.07
LC0562275	FALSE	271.59
LC0562319	FALSE	296
LC0563570	FALSE	472.93
LC0563537	FALSE	424.76
LC0563393	FALSE	343.64
LC0563853	FALSE	465.36
LC0563231	FALSE	450.07
LC0563688	FALSE	378.71
LC0563102	FALSE	203.66
LC0563782	FALSE	358.78
LC0563789	FALSE	206.24
LC0563400	FALSE	379.6
LC0563760	FALSE	375.52
LC0563306	FALSE	258.72
LC0563339	FALSE	505.47
LC0563327	FALSE	281.45
LC0563477	FALSE	279.72
LC0563296	FALSE	327.38
LC0563459	FALSE	606.33
LC0563213	FALSE	412.81
LC0563487	FALSE	437.28
LC0563497	FALSE	455.57
LC0565478	FALSE	651.47
LC0565362	FALSE	285.29
LC0565501	FALSE	506.07
LC0565482	FALSE	521.43
LC0566109	FALSE	511.52
LC0565492	FALSE	285.45
LC0565948	FALSE	435.86
LC0565587	FALSE	546.59
LC0565693	FALSE	645.14
LC0565976	FALSE	446.57
LC0565894	FALSE	478.14
LC0565436	FALSE	446.67
LC0565583	FALSE	210.14
LC0565596	FALSE	609.69
LC0565678	FALSE	451.21
LC0565450	FALSE	447.79
LC0565838	FALSE	272.41
LC0565629	FALSE	768.57
LC0565830	FALSE	218.03
LC0565821	FALSE	722.69
LC0565709	FALSE	383.9
LC0565812	FALSE	484.9
LC0566007	FALSE	350.41
LC0567912	FALSE	252.21
LC0567909	FALSE	233.83
LC0568186	FALSE	617.5
LC0568179	FALSE	241.26
LC0568185	FALSE	333.76
LC0567978	FALSE	361.17
LC0568593	FALSE	406.66
LC0568087	FALSE	219.02
LC0568072	FALSE	684.45
LC0568031	FALSE	255.52
LC0568009	FALSE	213.17
LC0568450	FALSE	349.17
LC0568097	FALSE	574.22
LC0568042	FALSE	430.71
LC0568380	FALSE	241.81
LC0568250	FALSE	368.21
LC0568231	FALSE	327.52
LC0568288	FALSE	552.45
LC0568418	FALSE	248.41
LC0568428	FALSE	428.91
LC0568484	FALSE	249.74
LC0568304	FALSE	201.34
LC0568302	FALSE	337.86
LC0568298	FALSE	515.03
LC0568291	FALSE	441.83
LC0568542	FALSE	393.33
LC0569475	FALSE	269.47
LC0569478	FALSE	537.22
LC0569442	FALSE	345.09
LC0569471	FALSE	413.34
LC0569711	FALSE	335.55
LC0569710	FALSE	443.05
LC0569689	FALSE	272.07
LC0569915	FALSE	327.36
LC0570026	FALSE	432.79
LC0570002	FALSE	492.03
LC0570016	FALSE	228.72
LC0569813	FALSE	566.93
LC0569895	FALSE	279.86
LC0569631	FALSE	362.21
LC0570022	FALSE	318.19
LC0569599	FALSE	493.88
LC0569838	FALSE	231.14
LC0570093	FALSE	208.86
LC0570091	FALSE	500.64
LC0570057	FALSE	344.41
LC0570517	FALSE	671.41
LC0570810	FALSE	223.41
LC0570455	FALSE	358.97
LC0570437	FALSE	344.24
LC0570454	FALSE	507.93
LC0570367	FALSE	547.76
LC0570608	FALSE	436.72
LC0570504	FALSE	484.24
LC0570407	FALSE	377.67
LC0570859	FALSE	373.59
LC0570241	FALSE	423.71
LC0570572	FALSE	252.16
LC0570538	FALSE	264.86
LC0570555	FALSE	204.69
LC0570354	FALSE	496.78
LC0570150	FALSE	227.52
LC0570144	FALSE	211.33
LC0570727	FALSE	395.66
LC0570656	FALSE	459.66
LC0570297	FALSE	238.24
LC0570133	FALSE	658.93
LC0570216	FALSE	395.48
LC0570221	FALSE	314.86
LC0570795	FALSE	276.79
LC0573440	FALSE	446.95
LC0573524	FALSE	310.66
LC0573430	FALSE	477.34
LC0573542	FALSE	395.03
LC0573439	FALSE	250.16
LC0573188	FALSE	320.1
LC0573793	FALSE	325.31
LC0573930	FALSE	516.67
LC0573389	FALSE	503.76
LC0573380	FALSE	432.45
LC0573413	FALSE	555
LC0573642	FALSE	241.45
LC0573901	FALSE	207.79
LC0573864	FALSE	522.86
LC0573882	FALSE	296
LC0573697	FALSE	261.28
LC0574021	FALSE	587.55
LC0574401	FALSE	521.9
LC0574028	FALSE	525.59
LC0574308	FALSE	541.79
LC0574269	FALSE	212.19
LC0574238	FALSE	412.03
LC0574134	FALSE	214.97
LC0574239	FALSE	552.53
LC0574357	FALSE	313.62
LC0574354	FALSE	285.97
LC0574299	FALSE	256.64
LC0574305	FALSE	296.55
LC0574440	FALSE	305.34
LC0573993	FALSE	382.03
LC0574019	FALSE	308.45
LC0573951	FALSE	290.6
LC0574000	FALSE	642.28
LC0574651	FALSE	345.71
LC0574660	FALSE	321.31
LC0574664	FALSE	412.71
LC0574561	FALSE	440.07
LC0574535	FALSE	447.66
LC0580285	FALSE	569.84
LC0580281	FALSE	367.93
LC0580358	FALSE	348.64
LC0580343	FALSE	289.5
LC0580433	FALSE	274
LC0580413	FALSE	305.97
LC0580611	FALSE	305.78
LC0580671	FALSE	418.29
LC0580657	FALSE	271.52
LC0580548	FALSE	347.66
LC0580200	FALSE	573.66
LC0580472	FALSE	261.9
LC0580232	FALSE	619.14
LC0580035	FALSE	218.52
LC0580059	FALSE	539.62
LC0580098	FALSE	275.98
LC0580147	FALSE	400.97
LC0580174	FALSE	218
LC0582066	FALSE	407.97
LC0582069	FALSE	325.21
LC0581997	FALSE	793.36
LC0582164	FALSE	829.86
LC0582282	FALSE	649.79
LC0581579	FALSE	494.22
LC0581637	FALSE	651.38
LC0581665	FALSE	486.76
LC0581618	FALSE	662.05
LC0581998	FALSE	416.69
LC0581567	FALSE	427.29
LC0582064	FALSE	209.57
LC0582071	FALSE	322.98
LC0582894	FALSE	501
LC0582940	FALSE	417.28
LC0582942	FALSE	848.78
LC0582681	FALSE	338.1
LC0582449	FALSE	725.12
LC0582364	FALSE	589.03
LC0582390	FALSE	476.09
LC0582399	FALSE	389.34
LC0582355	FALSE	427.71
LC0582713	FALSE	329.48
LC0582705	FALSE	823.69
LC0589296	FALSE	456.9
LC0589402	FALSE	603.33
LC0589276	FALSE	212.07
LC0588941	FALSE	277.29
LC0589663	FALSE	768.17
LC0589147	FALSE	325.29
LC0589170	FALSE	356.41
LC0589026	FALSE	597.33
LC0589669	FALSE	668.31
LC0589684	FALSE	246.66
LC0590667	FALSE	213.55
LC0591234	FALSE	329.1
LC0590991	FALSE	408.05
LC0590867	FALSE	227.22
LC0591197	FALSE	576.33
LC0590474	FALSE	329.95
LC0591187	FALSE	293.67
LC0590595	FALSE	528.41
LC0591162	FALSE	630.4
LC0590760	FALSE	435.28
LC0590767	FALSE	221.55
LC0590768	FALSE	963.4
LC0591175	FALSE	300.31
LC0590636	FALSE	242.81
LC0590813	FALSE	800.69
LC0590537	FALSE	210.95
LC0590517	FALSE	607.97
LC0590482	FALSE	339.69
LC0591725	FALSE	396.24
LC0591606	FALSE	849.64
LC0591741	FALSE	546
LC0591541	FALSE	621.24
LC0591536	FALSE	705.4
LC0591798	FALSE	246.86
LC0591743	FALSE	654.14
LC0591797	FALSE	260.72
LC0591316	FALSE	297.81
LC0591689	FALSE	688.19
LC0591664	FALSE	294.31
LC0591630	FALSE	652.21
LC0591659	FALSE	442.93
LC0591649	FALSE	352.5
LC0591627	FALSE	334.16
LC0591466	FALSE	513.95
LC0591605	FALSE	680.21
LC0591824	FALSE	277.76
LC0591955	FALSE	307.24
LC0591843	FALSE	452.03
LC0591374	FALSE	380.31
LC0591937	FALSE	585.22
LC0591873	FALSE	358.28
LC0591384	FALSE	618.59
LC0606210	FALSE	731.1
LC0606216	FALSE	862.29
LC0606224	FALSE	857.5
LC0606025	FALSE	433.86
LC0606392	FALSE	434.03
LC0606389	FALSE	327.97
LC0606561	FALSE	510.98
LC0606565	FALSE	633.78
LC0606422	FALSE	461.14
LC0606139	FALSE	694.67
LC0606521	FALSE	788.45
LC0606111	FALSE	675.4
LC0606506	FALSE	1023.52
LC0606537	FALSE	222.83
LC0606185	FALSE	727.45
LC0606160	FALSE	344.24
LC0606233	FALSE	274.78
LC0606155	FALSE	268.64
LC0606157	FALSE	403.59
LC0606311	FALSE	558.62
LC0606343	FALSE	459.86
LC0608762	FALSE	226.69
LC0608651	FALSE	237.9
LC0608353	FALSE	201.52
LC0608700	FALSE	211.66
LC0608664	FALSE	282.4
LC0608174	FALSE	451.33
LC0608175	FALSE	580.67
LC0608355	FALSE	481.24
LC0608735	FALSE	585.83
LC0608712	FALSE	509.31
LC0608825	FALSE	472.29
LC0608202	FALSE	614.95
LC0608821	FALSE	282.76
LC0608128	FALSE	320.38
LC0608632	FALSE	503.84
LC0608719	FALSE	489.74
LC0608591	FALSE	216.55
LC0608582	FALSE	456.9
LC0608559	FALSE	439.91
LC0608832	FALSE	641.07
LC0608419	FALSE	532.88
LC0608607	FALSE	230.83
LC0607417	FALSE	678.59
LC0607362	FALSE	546.34
LC0607564	FALSE	262.09
LC0607513	FALSE	264.66
LC0607722	FALSE	213.41
LC0607456	FALSE	229.81
LC0607698	FALSE	590.55
LC0607695	FALSE	771.12
LC0608037	FALSE	315.38
LC0607680	FALSE	742.76
LC0607953	FALSE	361.86
LC0608003	FALSE	583.88
LC0608118	FALSE	713.93
LC0607955	FALSE	750.91
LC0607920	FALSE	234.1
LC0607914	FALSE	245
LC0607913	FALSE	234.93
LC0608106	FALSE	416.5
LC0608100	FALSE	671.83
LC0608065	FALSE	465.33
LC0608964	FALSE	561.6
LC0609042	FALSE	641.95
LC0608991	FALSE	298.71
LC0608923	FALSE	340.09
LC0609479	FALSE	333.38
LC0609659	FALSE	556.19
LC0609231	FALSE	690.45
LC0609120	FALSE	555.59
LC0609356	FALSE	316.34
LC0609568	FALSE	781.24
LC0609305	FALSE	715.53
LC0616589	FALSE	412.41
LC0616653	FALSE	682.66
LC0616710	FALSE	331.29
LC0616686	FALSE	302.66
LC0616901	FALSE	430.57
LC0616814	FALSE	353.22
LC0616761	FALSE	355.24
LC0617034	FALSE	492.19
LC0616800	FALSE	310.67
LC0617207	FALSE	715.45
LC0616996	FALSE	807.19
LC0617291	FALSE	292.28
LC0616960	FALSE	420.31
LC0617252	FALSE	1026.48
LC0617470	FALSE	782.86
LC0617466	FALSE	589.83
LC0617481	FALSE	279.26
LC0617735	FALSE	591.38
LC0617596	FALSE	295.03
LC0617346	FALSE	298.62
LC0617344	FALSE	265.62
LC0617623	FALSE	405.78
LC0617692	FALSE	798.31
LC0617770	FALSE	387.4
LC0617776	FALSE	517.55
LC0617414	FALSE	340.22
LC0618035	FALSE	452.45
LC0618038	FALSE	393.17
LC0617333	FALSE	282.12
LC0617697	FALSE	398
LC0617628	FALSE	605.48
LC0617868	FALSE	234.43
LC0617876	FALSE	215.14
LC0617822	FALSE	377.21
LC0617911	FALSE	226.45
LC0618323	FALSE	598.21
LC0618524	FALSE	647.47
LC0618181	FALSE	280.07
LC0618189	FALSE	213.28
LC0618273	FALSE	239.72
LC0618258	FALSE	246.64
LC0618216	FALSE	749.64
LC0618497	FALSE	395.62
LC0618600	FALSE	202.26
LC0618223	FALSE	751.55
LC0618722	FALSE	423.26
LC0618653	FALSE	316.05
LC0618612	FALSE	238.9
LC0618611	FALSE	406.66
LC0618778	FALSE	498.14
LC0618719	FALSE	770.34
LC0619262	FALSE	317.62
LC0619267	FALSE	406.45
LC0619243	FALSE	252.91
LC0619365	FALSE	583.26
LC0619363	FALSE	457.07
LC0619376	FALSE	230.34
LC0618913	FALSE	680.98
LC0619381	FALSE	286.69
LC0619384	FALSE	215.86
LC0618946	FALSE	266.95
LC0619138	FALSE	340.69
LC0619062	FALSE	208.24
LC0618887	FALSE	632.07
LC0619312	FALSE	488.79
LC0619402	FALSE	696.62
LC0619407	FALSE	241.45
LC0619465	FALSE	588.62
LC0618994	FALSE	403
LC0619000	FALSE	228.98
LC0618999	FALSE	606.93
LC0618901	FALSE	259.03
LC0632965	FALSE	330.79
LC0633144	FALSE	368.79
LC0633323	FALSE	258.67
LC0633335	FALSE	321.62
LC0633328	FALSE	264.98
LC0633145	FALSE	336.83
LC0633373	FALSE	314.55
LC0633367	FALSE	334.6
LC0633218	FALSE	254.17
LC0632745	FALSE	362.09
LC0633059	FALSE	409.86
LC0633108	FALSE	254.71
LC0633056	FALSE	509.28
LC0632751	FALSE	439.72
LC0633124	TRUE	262.66
LC0633376	FALSE	372.02
LC0633242	FALSE	475.59
LC0633245	FALSE	297.1
LC0633389	FALSE	343.29
LC0639479	FALSE	375.79
LC0639474	FALSE	345.59
LC0639475	FALSE	319.1
LC0638930	FALSE	544.36
LC0639469	FALSE	204.1
LC0639464	FALSE	304.9
LC0639181	FALSE	504.86
LC0639053	FALSE	222.21
LC0639152	FALSE	439.57
LC0639137	FALSE	370.26
LC0621043	FALSE	559.12
LC0620918	FALSE	307.14
LC0620529	TRUE	320.1
LC0620437	FALSE	314.47
LC0620958	FALSE	333.52
LC0620870	FALSE	525.16
LC0620418	FALSE	369.72
LC0620506	FALSE	303.38
LC0620453	FALSE	503.91
LC0620946	FALSE	336.31
LC0620434	FALSE	315.41
LC0620445	FALSE	277.64
LC0621082	FALSE	841.17
LC0620599	FALSE	409.31
LC0620460	FALSE	412.02
LC0620468	FALSE	473.69
LC0621257	FALSE	216.93
LC0621175	FALSE	407.53
LC0621475	FALSE	355.5
LC0621566	FALSE	901.59
LC0621695	FALSE	214.07
LC0621798	FALSE	336.95
LC0621874	FALSE	341.66
LC0621610	FALSE	345.97
LC0621723	FALSE	508.1
LC0621669	FALSE	270
LC0621747	FALSE	541.76
LC0621748	FALSE	544.31
LC0621742	FALSE	412.91
LC0621660	FALSE	403.36
LC0633757	FALSE	275.93
LC0633741	FALSE	502.86
LC0634035	FALSE	465.57
LC0633949	FALSE	386.48
LC0634092	FALSE	395.03
LC0634061	FALSE	470.55
LC0634052	FALSE	469.52
LC0633674	FALSE	439.76
LC0634176	FALSE	234.34
LC0633600	FALSE	337.5
LC0633702	FALSE	290.9
LC0633537	FALSE	400.14
LC0633472	FALSE	358.09
LC0633559	FALSE	247.97
LC0633545	FALSE	268.03
LC0634968	FALSE	297.69
LC0634808	FALSE	421.29
LC0634682	FALSE	497.43
LC0634660	FALSE	513.33
LC0634450	FALSE	251.14
LC0634300	FALSE	629.29
LC0634320	FALSE	537.36
LC0634471	FALSE	200.17
LC0640225	FALSE	282.45
LC0639986	FALSE	330.07
LC0639715	FALSE	259.41
LC0639716	FALSE	394.52
LC0640114	FALSE	235.21
LC0640189	FALSE	381.24
LC0640176	FALSE	351.17
LC0639779	TRUE	441.07
LC0639651	FALSE	283.5
LC0640310	FALSE	458.52
LC0640324	FALSE	414.33
LC0640308	FALSE	357.5
LC0639772	FALSE	482.31
LC0635029	FALSE	388.55
LC0635018	FALSE	366.97
LC0635706	FALSE	402.05
LC0635608	FALSE	236.76
LC0635733	FALSE	357.41
LC0635686	FALSE	284.59
LC0635742	FALSE	323.02
LC0635561	FALSE	332.14
LC0635631	FALSE	230.97
LC0635418	FALSE	424.14
LC0635411	FALSE	284.59
LC0635510	FALSE	201.79
LC0635348	FALSE	267.05
LC0635543	FALSE	440.36
LC0635297	FALSE	308.14
LC0635095	FALSE	253.48
LC0640808	FALSE	575.36
LC0640658	FALSE	441.76
LC0640557	FALSE	470.74
LC0640945	FALSE	465.47
LC0640389	FALSE	537.41
LC0640354	FALSE	692.24
LC0640794	FALSE	278.21
LC0640779	FALSE	396.21
LC0640543	FALSE	683.28
LC0641013	FALSE	256.28
LC0641000	FALSE	309.57
LC0640450	FALSE	711.81
LC0641619	FALSE	522.52
LC0641242	FALSE	232.76
LC0641238	FALSE	202.97
LC0641832	FALSE	298.09
LC0641830	FALSE	481.16
LC0641847	FALSE	259.38
LC0641873	FALSE	486.97
LC0641812	FALSE	369.66
LC0641725	FALSE	353.71
LC0641477	FALSE	471.52
LC0641199	FALSE	347.9
LC0641775	FALSE	274.38
LC0641784	FALSE	617.22
LC0641315	FALSE	524.86
LC0641337	FALSE	282.62
LC0641969	FALSE	297.45
LC0642031	FALSE	227.34
LC0642195	FALSE	295.17
LC0642132	FALSE	248.28
LC0641916	FALSE	628.66
LC0642188	FALSE	375.45
LC0642205	FALSE	251.28
LC0642373	FALSE	334.29
LC0642233	FALSE	374.45
LC0642316	FALSE	459.76
LC0642236	FALSE	727.38
LC0642376	FALSE	358.29
LC0642134	FALSE	338.33
LC0642271	FALSE	235.22
LC0642563	FALSE	306.69
LC0641993	FALSE	240.78
LC0642480	FALSE	277
LC0642481	FALSE	379.71
LC0642466	FALSE	392.43
LC0642475	FALSE	393.84
LC0642004	FALSE	484.07
LC0652593	FALSE	274.1
LC0651910	FALSE	520.36
LC0652476	FALSE	410.9
LC0652127	FALSE	219.36
LC0652257	FALSE	216.17
LC0652365	FALSE	338.45
LC0652370	FALSE	475.76
LC0652409	FALSE	252.33
LC0652500	FALSE	555.28
LC0652375	FALSE	247.29
LC0652449	FALSE	369.88
LC0652269	FALSE	268.09
LC0652296	FALSE	245.84
LC0652350	FALSE	500.1
LC0652175	FALSE	498.71
LC0652103	FALSE	444.1
LC0652387	FALSE	269.07
LC0652219	FALSE	212.84
LC0652067	FALSE	317.24
LC0652564	FALSE	480.66
LC0651965	FALSE	249.84
LC0652741	FALSE	672.21
LC0652739	TRUE	478.36
LC0653154	FALSE	452.38
LC0652927	FALSE	548
LC0652948	FALSE	275.93
LC0652975	FALSE	658.66
LC0653123	FALSE	311.52
LC0653007	FALSE	689.4
LC0652896	FALSE	488.97
LC0653276	FALSE	281.86
LC0653280	FALSE	287.9
LC0653274	FALSE	401.78
LC0653260	FALSE	683.97
LC0653020	FALSE	896.48
LC0653031	FALSE	308.86
LC0653287	FALSE	467.62
LC0653046	FALSE	447.67
LC0653050	FALSE	380.53
LC0653599	FALSE	630.02
LC0653610	FALSE	257.03
LC0653698	FALSE	583.45
LC0653733	FALSE	475.9
LC0653674	FALSE	461.69
LC0653667	FALSE	224.53
LC0653929	FALSE	323.45
LC0653424	FALSE	419.9
LC0653874	FALSE	750.03
LC0653535	FALSE	226.07
LC0654141	FALSE	580.19
LC0653504	FALSE	394.22
LC0653798	FALSE	550.97
LC0653553	FALSE	536.69
LC0658013	FALSE	455.71
LC0658060	FALSE	560.41
LC0658067	FALSE	270.48
LC0658019	FALSE	411.45
LC0658030	FALSE	214.26
LC0658042	FALSE	281.24
LC0658008	FALSE	330.91
LC0658103	FALSE	531.98
LC0658137	FALSE	381.24
LC0658358	FALSE	421.81
LC0658469	FALSE	232.81
LC0658483	FALSE	551.1
LC0658694	FALSE	474.78
LC0658320	FALSE	246.07
LC0658389	FALSE	464.4
LC0658308	FALSE	210.59
LC0658647	FALSE	254.5
LC0658241	FALSE	304.03
LC0654419	FALSE	482.36
LC0654413	FALSE	662.97
LC0654288	FALSE	268.55
LC0654219	FALSE	203.67
LC0654569	FALSE	482.34
LC0654203	FALSE	599.03
LC0654200	FALSE	356.71
LC0654377	FALSE	232.79
LC0654177	FALSE	384.1
LC0654541	FALSE	714.09
LC0654545	FALSE	661.88
LC0654645	FALSE	630.45
LC0654230	FALSE	201.14
LC0654246	FALSE	296.07
LC0654238	FALSE	280.76
LC0654873	TRUE	435.83
LC0654918	FALSE	682.98
LC0654919	FALSE	456.31
LC0654931	FALSE	358.28
LC0654789	FALSE	276.28
LC0654898	FALSE	258.52
LC0654865	FALSE	376.17
LC0654804	FALSE	283.36
LC0659470	FALSE	342.76
LC0659092	FALSE	261.33
LC0659090	FALSE	449.55
LC0659037	FALSE	507.72
LC0659152	FALSE	287.83
LC0659219	FALSE	265.98
LC0659208	FALSE	345.03
LC0658877	FALSE	245.79
LC0658932	FALSE	398.21
LC0658781	FALSE	238.93
LC0658926	FALSE	306.07
LC0658919	FALSE	327.29
LC0658786	FALSE	529.1
LC0659520	FALSE	212.62
LC0659112	FALSE	242.22
LC0658862	FALSE	438.05
LC0658869	FALSE	315.48
LC0658793	FALSE	203.47
LC0659356	FALSE	316.76
LC0659255	FALSE	309.78
LC0658804	FALSE	683.38
LC0659696	FALSE	291.69
LC0660126	FALSE	530.28
LC0660267	FALSE	330.78
LC0660289	FALSE	600.67
LC0659675	FALSE	335.41
LC0659772	FALSE	552.09
LC0659819	FALSE	672.1
LC0659826	FALSE	536.59
LC0659972	FALSE	489.53
LC0660148	FALSE	515.83
LC0660259	FALSE	344.93
LC0660239	FALSE	549.47
LC0659583	FALSE	258.29
LC0659601	FALSE	523.21
LC0659838	FALSE	353.09
LC0659740	FALSE	300.74
LC0659868	FALSE	223.22
LC0659812	FALSE	484.12
LC0660045	FALSE	459.07
LC0660043	FALSE	588.4
LC0659591	FALSE	297.72
LC0659621	FALSE	207.52
LC0660077	FALSE	314.45
LC0659632	FALSE	354.14
LC0659572	FALSE	552.67
LC0659556	FALSE	256.88
LC0662323	FALSE	384.45
LC0662060	FALSE	344.17
LC0661922	FALSE	366.48
LC0662229	FALSE	433.53
LC0661991	FALSE	336.38
LC0662264	FALSE	459.21
LC0662268	FALSE	283.16
LC0662486	FALSE	236.53
LC0662485	FALSE	280.24
LC0662136	FALSE	358.52
LC0662281	FALSE	350.09
LC0662494	FALSE	330.48
LC0662547	FALSE	251.59
LC0662428	FALSE	272.97
LC0662604	FALSE	455.12
LC0662602	FALSE	306.86
LC0662472	FALSE	501.55
LC0662438	FALSE	377.31
LC0662430	FALSE	281.24
LC0676360	FALSE	209.03
LC0676343	FALSE	409.29
LC0676057	FALSE	210.38
LC0676067	FALSE	340.66
LC0676291	FALSE	403.91
LC0675977	FALSE	413.55
LC0676015	FALSE	431.34
LC0676091	FALSE	219.19
LC0675997	FALSE	410.02
LC0675861	FALSE	310.36
LC0675864	FALSE	394.17
LC0675683	FALSE	458.57
LC0675929	FALSE	276.33
LC0676260	FALSE	609.93
LC0676257	FALSE	920.66
LC0676151	FALSE	253.59
LC0676162	FALSE	383.34
LC0675870	FALSE	310.24
LC0676402	FALSE	467.66
LC0692832	FALSE	563
LC0692997	FALSE	489.93
LC0692799	FALSE	436.02
LC0692780	FALSE	265.14
LC0692778	FALSE	461.91
LC0692773	FALSE	381.38
LC0692876	FALSE	449.98
LC0692725	FALSE	391.26
LC0692947	FALSE	270.03
LC0693123	FALSE	676.21
LC0692606	FALSE	270.09
LC0692629	FALSE	558.02
LC0692859	FALSE	293.52
LC0693016	FALSE	340.67
LC0690868	FALSE	423.69
LC0690886	FALSE	548.03
LC0690926	FALSE	525.07
LC0691579	FALSE	473.53
LC0691576	FALSE	293.14
LC0691313	FALSE	449.05
LC0691310	FALSE	541.4
LC0691341	FALSE	308.9
LC0691451	FALSE	232.24
LC0691448	FALSE	312.12
LC0691551	FALSE	349.66
LC0691443	FALSE	352.97
LC0690940	FALSE	204.59
LC0691230	FALSE	447.79
LC0691233	FALSE	370.5
LC0690958	FALSE	309.76
LC0691180	FALSE	220.91
LC0691326	FALSE	245.34
LC0691098	FALSE	399.83
LC0691544	FALSE	303.12
LC0691497	FALSE	302.69
LC0691420	FALSE	322.24
LC0691409	FALSE	364.24
LC0691032	FALSE	291.74
LC0691307	FALSE	336.29
LC0691074	FALSE	263.86
LC0691278	FALSE	637.76
LC0690983	FALSE	356.97
LC0690967	FALSE	526.28
LC0687281	FALSE	337.84
LC0687228	FALSE	210.33
LC0687368	FALSE	292.21
LC0687278	FALSE	516.09
LC0687339	FALSE	451.14
LC0687322	FALSE	400.24
LC0687301	FALSE	324.45
LC0687236	FALSE	324.52
LC0687599	FALSE	504.55
LC0687480	FALSE	297.48
LC0687320	FALSE	297.88
LC0687019	FALSE	245.1
LC0687021	FALSE	211.83
LC0687056	FALSE	206.45
LC0687146	FALSE	371.97
LC0687102	FALSE	238.84
LC0687065	FALSE	423.79
LC0687132	FALSE	300.71
LC0687129	FALSE	375.31
LC0687616	FALSE	452.76
LC0687623	FALSE	392.5
LC0687692	FALSE	372.45
LC0687714	FALSE	463.1
LC0686580	FALSE	217.52
LC0686463	FALSE	486.55
LC0686521	FALSE	376.43
LC0686444	FALSE	332.14
LC0686491	FALSE	453.74
LC0686603	FALSE	367.1
LC0686494	FALSE	519.57
LC0686485	FALSE	505.29
LC0686499	FALSE	562.26
LC0686602	FALSE	476.55
LC0686901	FALSE	517.76
LC0686905	FALSE	507.52
LC0686941	FALSE	462.83
LC0686833	FALSE	307.22
LC0686648	FALSE	230.5
LC0686947	FALSE	390.86
LC0686714	FALSE	306.55
LC0686976	FALSE	296.72
LC0686848	FALSE	238.69
LC0686824	FALSE	321.38
LC0688446	FALSE	422
LC0688056	FALSE	312.69
LC0688172	FALSE	387.36
LC0688291	FALSE	282.98
LC0687774	FALSE	406.62
LC0687898	FALSE	307.19
LC0688506	FALSE	283.9
LC0688395	FALSE	351.76
LC0688431	FALSE	471.78
LC0688501	FALSE	366
LC0688415	FALSE	371.83
LC0688430	FALSE	445.31
LC0688368	FALSE	341.52
LC0687980	FALSE	381.76
LC0688030	FALSE	417.52
LC0691943	FALSE	496.62
LC0691791	FALSE	252.53
LC0691657	FALSE	337.67
LC0691628	FALSE	271.64
LC0691638	FALSE	282.41
LC0691683	FALSE	233.1
LC0691631	FALSE	421.83
LC0691671	FALSE	407.62
LC0692217	FALSE	528.67
LC0692146	FALSE	214.55
LC0692113	FALSE	256.91
LC0691738	FALSE	315.34
LC0691705	FALSE	298.52
LC0691713	FALSE	396.48
LC0691720	FALSE	258
LC0691911	FALSE	205.34
LC0691849	FALSE	290.4
LC0691754	FALSE	291.9
LC0691747	FALSE	430.69
LC0692158	TRUE	201.21
LC0692084	FALSE	355.31
LC0692200	FALSE	397.83
LC0692315	FALSE	273.07
LC0692233	FALSE	386.21
LC0692075	FALSE	363.62
LC0692294	FALSE	248.38
LC0692067	FALSE	305.81
LC0692334	FALSE	470.12
LC0703704	FALSE	387.4
LC0703700	FALSE	212.57
LC0703695	FALSE	441.79
LC0703201	FALSE	312.21
LC0703396	FALSE	333
LC0703462	FALSE	299.97
LC0703604	FALSE	300.48
LC0703595	FALSE	364.47
LC0703428	FALSE	420.6
LC0703324	FALSE	451.38
LC0703241	FALSE	331.14
LC0703376	FALSE	320.45
LC0703483	FALSE	324.26
LC0703499	FALSE	245.26
LC0703159	FALSE	420.07
LC0703140	FALSE	495.24
LC0703123	FALSE	404.12
LC0703837	FALSE	356.19
LC0703844	FALSE	255.48
LC0703845	FALSE	244.95
LC0703275	FALSE	217.31
LC0704368	FALSE	242.83
LC0704525	FALSE	283.69
LC0704021	FALSE	220.69
LC0704623	FALSE	490.45
LC0704576	FALSE	349.38
LC0703929	FALSE	334.03
LC0703990	FALSE	234.28
LC0703961	FALSE	392.05
LC0704272	FALSE	210.21
LC0704270	FALSE	315.98
LC0703924	FALSE	389.45
LC0704511	FALSE	567.45
LC0704488	FALSE	299
LC0704236	FALSE	301.78
LC0704195	FALSE	366.14
LC0704162	FALSE	296.95
LC0704147	FALSE	332.48
LC0703979	FALSE	267.71
LC0704101	FALSE	280.67
LC0704649	FALSE	219.91
LC0704123	FALSE	451.67
LC0695657	FALSE	224.59
LC0695683	FALSE	645.21
LC0695866	FALSE	231.14
LC0695734	FALSE	227.03
LC0696001	FALSE	221.1
LC0695547	FALSE	348.83
LC0695559	FALSE	251.69
LC0696199	FALSE	454.41
LC0695549	FALSE	445.86
LC0695876	FALSE	312.02
LC0696113	FALSE	340.17
LC0696123	FALSE	219.41
LC0696169	FALSE	362.48
LC0696583	FALSE	300.1
LC0696630	FALSE	286.95
LC0696843	FALSE	313.26
LC0696918	FALSE	370.22
LC0696914	FALSE	249.83
LC0696751	FALSE	334.86
LC0696878	FALSE	226.6
LC0696909	FALSE	514.64
LC0696647	FALSE	291.41
LC0696326	FALSE	322.41
LC0696949	FALSE	521.55
LC0696655	FALSE	247.52
LC0696898	FALSE	280.71
LC0696656	FALSE	326.48
LC0696436	FALSE	268.28
LC0696595	FALSE	266.19
LC0696959	FALSE	527.79
LC0696852	FALSE	226.78
LC0696953	FALSE	579.76
LC0696963	FALSE	404.16
LC0697100	FALSE	452.05
LC0697093	FALSE	424.16
LC0697317	FALSE	357.9
LC0697120	FALSE	492.9
LC0697641	FALSE	306.48
LC0697571	FALSE	275.43
LC0697326	FALSE	392.95
LC0697327	FALSE	209.83
LC0697388	FALSE	333.28
LC0697226	FALSE	408.26
LC0697227	FALSE	219.41
LC0697166	FALSE	221.93
LC0697027	FALSE	337.66
LC0697553	FALSE	404.07
LC0697684	FALSE	462.22
LC0697621	FALSE	334.76
LC0697274	FALSE	253.34
LC0697007	FALSE	535.98
LC0697277	FALSE	404.52
LC0697450	FALSE	374.5
LC0697263	FALSE	432.81
LC0697446	FALSE	321.03
LC0697433	FALSE	461.9
LC0704872	FALSE	235.19
LC0704859	FALSE	389.14
LC0704848	FALSE	250.03
LC0705225	FALSE	234.66
LC0705122	FALSE	239.03
LC0705126	FALSE	263.76
LC0705019	FALSE	372.84
LC0704809	FALSE	302.28
LC0705202	FALSE	264.03
LC0705200	FALSE	264.86
LC0704760	FALSE	390.86
LC0704763	FALSE	206.21
LC0705063	FALSE	381.59
LC0704783	FALSE	341.22
LC0705254	FALSE	235.14
LC0705287	FALSE	477.38
LC0705234	FALSE	380.48
LC0705343	FALSE	509.17
LC0705378	FALSE	215.31
LC0705414	FALSE	442.12
LC0705243	FALSE	296.6
LC0705269	FALSE	489.76
LC0709944	FALSE	378.79
LC0709477	FALSE	490.97
LC0709730	FALSE	264.03
LC0709458	FALSE	220.43
LC0709717	FALSE	266.55
LC0709499	FALSE	518.24
LC0709646	FALSE	313.98
LC0709656	FALSE	400.34
LC0709998	FALSE	499.52
LC0710011	FALSE	262.26
LC0709409	FALSE	361.95
LC0709416	FALSE	491.09
LC0709417	FALSE	225.97
LC0709966	FALSE	502.48
LC0709973	FALSE	541.07
LC0709979	FALSE	357.91
LC0709983	FALSE	595.81
LC0709292	FALSE	586.62
LC0709379	FALSE	336.59
LC0709894	FALSE	277.17
LC0709874	FALSE	465.38
LC0710016	FALSE	504.19
LC0710557	FALSE	292.86
LC0710530	FALSE	289.12
LC0710281	FALSE	384.57
LC0710371	FALSE	271
LC0710725	FALSE	334.93
LC0710719	FALSE	435.86
LC0710754	FALSE	279.53
LC0710498	FALSE	511.69
LC0710555	FALSE	240.91
LC0710359	FALSE	397.81
LC0710334	FALSE	358.09
LC0710567	FALSE	211.93
LC0710520	FALSE	439.33
LC0710235	FALSE	394.14
LC0710082	FALSE	466
LC0710072	FALSE	207.59
LC0710299	FALSE	259.53
LC0710159	FALSE	240.52
LC0710051	FALSE	254.21
LC0710061	FALSE	297.24
LC0710140	FALSE	412.07
LC0710659	FALSE	323.22
LC0710583	FALSE	405
LC0710606	FALSE	214.4
LC0710575	FALSE	229.38
LC0710587	FALSE	211.93
LC0710608	FALSE	444.6
LC0710622	FALSE	270.34
LC0710579	FALSE	305.21
LC0710573	FALSE	344.93
LC0710779	FALSE	396.86
LC0710714	FALSE	217.52
LC0706500	FALSE	239.71
LC0706319	FALSE	259.69
LC0706307	FALSE	277.52
LC0706258	FALSE	228.43
LC0707691	FALSE	384.45
LC0707651	FALSE	381.66
LC0707213	FALSE	293.55
LC0707698	FALSE	312.16
LC0707176	FALSE	444.86
LC0707046	FALSE	376.22
LC0707034	FALSE	287.72
LC0707444	FALSE	301.57
LC0707317	FALSE	347.4
LC0707630	FALSE	317.28
LC0706987	FALSE	228.59
LC0707206	FALSE	347.34
LC0707282	FALSE	268.31
LC0708014	FALSE	290.95
LC0707814	FALSE	313.79
LC0707808	FALSE	373.98
LC0707928	FALSE	297.66
LC0708045	FALSE	217.36
LC0708034	FALSE	203.95
LC0708354	FALSE	278
LC0707977	FALSE	232.72
LC0708004	FALSE	265.66
LC0708008	FALSE	274.57
LC0708362	FALSE	267.19
LC0707882	FALSE	337.59
LC0708367	FALSE	251.55
LC0707918	FALSE	397.48
LC0708067	FALSE	473.21
LC0707763	FALSE	220.21
LC0707758	FALSE	331.1
LC0708104	FALSE	212.55
LC0707829	FALSE	283.17
LC0707835	FALSE	299.41
LC0707852	FALSE	346.03
LC0710817	FALSE	228.84
LC0710843	FALSE	257.38
LC0711289	FALSE	293.47
LC0711436	FALSE	321.79
LC0711511	FALSE	258.41
LC0711224	FALSE	247.03
LC0711230	FALSE	276.86
LC0711138	FALSE	432
LC0711172	FALSE	314.71
LC0711530	FALSE	221.28
LC0711539	FALSE	273.64
LC0711400	FALSE	275.41
LC0711543	FALSE	260.24
LC0711559	FALSE	321.72
LC0716871	FALSE	211.55
LC0716228	FALSE	264.66
LC0716238	FALSE	328.86
LC0716237	FALSE	210.83
LC0716332	FALSE	215.69
LC0716676	FALSE	302.38
LC0716412	FALSE	285.28
LC0716793	FALSE	229.83
LC0716621	FALSE	230.19
LC0716795	FALSE	288.5
LC0716967	FALSE	464.34
LC0716948	FALSE	363.47
LC0717547	FALSE	206.52
LC0717618	FALSE	370.66
LC0717230	FALSE	343.59
LC0717688	FALSE	384.9
LC0717036	FALSE	343.33
LC0717692	FALSE	253.93
LC0717683	FALSE	388.66
LC0717065	FALSE	261.53
LC0717669	FALSE	325.19
LC0717038	FALSE	475.84
LC0717035	FALSE	232.28
LC0717538	FALSE	416.69
LC0716986	FALSE	342.78
LC0717595	FALSE	299.4
LC0717056	FALSE	255.28
LC0717078	FALSE	354.97
LC0717449	FALSE	268.59
LC0717532	FALSE	202.38
LC0717521	FALSE	394.07
LC0720031	FALSE	329.45
LC0720708	FALSE	302.02
LC0720702	FALSE	253.14
LC0720056	FALSE	248.6
LC0720748	FALSE	240.62
LC0720266	FALSE	382.29
LC0720331	FALSE	226.76
LC0720080	FALSE	261.69
LC0720070	FALSE	338.17
LC0720595	FALSE	204.78
LC0720130	FALSE	304.57
LC0720136	FALSE	219.43
LC0720437	FALSE	246.97
LC0720128	FALSE	240.14
LC0720895	FALSE	338.95
LC0721099	FALSE	299.12
LC0721095	FALSE	304
LC0721134	FALSE	453.62
LC0721127	FALSE	254.28
LC0721539	FALSE	256.28
LC0721475	FALSE	448.16
LC0721498	FALSE	260.02
LC0721407	FALSE	279.67
LC0721702	FALSE	201.16
LC0721909	FALSE	212.69
LC0723029	FALSE	204.83
LC0722434	FALSE	233.34
LC0722723	FALSE	261.43
LC0722546	FALSE	385.22
LC0722702	FALSE	308.1
LC0722319	FALSE	397.45
LC0722604	FALSE	208.28
LC0722530	FALSE	444.9
LC0722535	FALSE	354.34
LC0723187	FALSE	217.33
LC0723285	FALSE	320.6
LC0723341	FALSE	290.62
LC0723332	FALSE	330.78
LC0723218	FALSE	372.95
LC0723226	FALSE	325.41
LC0723232	FALSE	414.21
LC0723470	FALSE	280.43
LC0723707	FALSE	367.45
LC0723087	FALSE	448
LC0723352	FALSE	273.93
LC0723741	FALSE	276.1
LC0723735	FALSE	213.14
LC0723747	FALSE	325.31
LC0723766	FALSE	203.79
LC0723591	FALSE	271.38
LC0724205	FALSE	229.03
LC0726169	FALSE	340.64
LC0726159	FALSE	259.05
LC0726425	FALSE	319.48
LC0726426	FALSE	263.36
LC0726424	FALSE	235.1
LC0726305	FALSE	275.52
LC0726882	FALSE	426.02
LC0726490	FALSE	363.36
LC0726259	FALSE	266.69
LC0726374	FALSE	492.45
LC0726399	FALSE	521.17
LC0726615	FALSE	256.19
LC0726611	FALSE	236.38
LC0726351	FALSE	430.34
LC0726843	FALSE	416.38
LC0726838	FALSE	327.07
LC0725587	FALSE	223.09
LC0725417	FALSE	211.57
LC0725701	FALSE	216.17
LC0731384	FALSE	224.83
LC0731296	FALSE	322.1
LC0731433	FALSE	376.69
LC0731146	FALSE	381.45
LC0731209	FALSE	338.55
LC0730952	FALSE	434.55
LC0731444	FALSE	335.95
LC0730953	FALSE	366.29
LC0731009	FALSE	307.55
LC0731063	FALSE	287.79
LC0731056	FALSE	272.9
LC0731060	FALSE	392.95
LC0731373	FALSE	229.98
LC0731282	FALSE	375.72
LC0731317	FALSE	233.09
LC0731324	FALSE	229.76
LC0730724	FALSE	470.72
LC0731200	FALSE	362.76
LC0730802	FALSE	264.03
LC0730941	FALSE	224.97
LC0730892	FALSE	284.34
LC0731485	FALSE	309.45
LC0731697	FALSE	269.6
LC0731806	FALSE	286.74
LC0731822	FALSE	304.02
LC0731567	FALSE	219.29
LC0731861	FALSE	235.19
LC0732215	FALSE	231.38
LC0731908	FALSE	254.76
LC0731879	FALSE	300.88
LC0731927	FALSE	222.28
LC0731829	FALSE	256.14
LC0732206	FALSE	313.12
LC0732068	FALSE	260.17
LC0734155	FALSE	309.83
LC0733786	FALSE	403.64
LC0734109	FALSE	225.17
LC0733830	FALSE	281.29
LC0734151	FALSE	258.36
LC0733855	FALSE	323.22
LC0734052	FALSE	339.24
LC0734054	FALSE	250.03
LC0734408	FALSE	307.24
LC0734347	FALSE	318.83
LC0734183	FALSE	208.93
LC0734372	FALSE	302.45
LC0734556	FALSE	366.09
LC0734674	FALSE	229.24
LC0734539	FALSE	356.45
LC0734904	FALSE	262.76
LC0735002	FALSE	201.03
LC0734812	FALSE	285.55
LC0735288	FALSE	248.16
LC0735032	FALSE	204.72
LC0735025	FALSE	253.47
LC0735296	FALSE	428.81
LC0734838	FALSE	284.74
LC0734784	FALSE	218.14
LC0734789	FALSE	208.84
LC0734991	FALSE	217.76
LC0735149	FALSE	330.72
LC0734697	FALSE	228.76
LC0735124	FALSE	276.78
LC0734623	FALSE	201.41
LC0734631	FALSE	245.28
LC0734624	FALSE	233.76
LC0735432	FALSE	271.81
LC0735421	FALSE	255.76
LC0735403	FALSE	327.31
LC0736067	FALSE	298.41
LC0736063	FALSE	316.71
LC0735657	FALSE	228.48
LC0735674	FALSE	345.03
LC0735698	FALSE	300.21
LC0735714	FALSE	241.72
LC0735711	FALSE	271.31
LC0735968	FALSE	220.1
LC0736150	FALSE	256.48
LC0736080	FALSE	296.31
LC0736098	FALSE	352.52
LC0736084	FALSE	207.66
LC0736270	FALSE	292.28
LC0736163	FALSE	206.76
LC0736576	FALSE	382.84
LC0736578	FALSE	238.41
LC0736473	FALSE	323.14
LC0736819	FALSE	210.93
LC0736574	FALSE	298.81
LC0736309	FALSE	461.83
LC0736498	FALSE	272.41
LC0736485	FALSE	223.22
LC0736209	FALSE	219.41
LC0736656	FALSE	233.41
LC0736804	FALSE	338.4
LC0736469	FALSE	406.59
LC0736460	FALSE	399.69
LC0736374	FALSE	327.67
LC0736933	FALSE	495.66
LC0736998	FALSE	287.98
LC0736992	FALSE	210.33
LC0737440	FALSE	342.26
LC0737453	FALSE	289.05
LC0736906	FALSE	423.91
LC0736893	FALSE	216.69
LC0736922	FALSE	417.07
LC0736926	FALSE	206.1
LC0736969	FALSE	463.14
LC0737158	FALSE	356.55
LC0736953	FALSE	231.52
LC0737476	FALSE	650.14
LC0737439	FALSE	291.79
LC0737182	FALSE	522.03
LC0736845	FALSE	539.16
LC0738388	FALSE	255.33
LC0738401	FALSE	235.48
LC0738528	FALSE	303.12
LC0738966	FALSE	245.9
LC0738524	FALSE	249.21
LC0739074	FALSE	250.55
LC0739040	FALSE	283.48
LC0739049	FALSE	243.03
LC0738999	FALSE	256.14
LC0738446	TRUE	232.83
LC0738443	FALSE	219.17
LC0739008	FALSE	345.17
LC0738852	FALSE	279.22
LC0738496	FALSE	220.84
LC0738572	FALSE	379.45
LC0738620	FALSE	202.79
LC0739275	FALSE	461.48
LC0739653	FALSE	211.03
LC0739648	FALSE	423.78
LC0739662	FALSE	226.34
LC0739151	FALSE	325.28
LC0739777	FALSE	207.74
LC0739157	FALSE	318.79
LC0739845	FALSE	207.41
LC0739419	FALSE	335.88
LC0739403	FALSE	334.31
LC0739884	FALSE	490.81
LC0739887	FALSE	367.48
LC0739498	FALSE	383.97
LC0739905	FALSE	209.19
LC0739615	FALSE	206.12
LC0739368	FALSE	274.03
LC0739853	FALSE	299.84
LC0739439	FALSE	266.79
LC0739579	FALSE	273.34
LC0739358	FALSE	235.22
LC0739550	FALSE	359.1
LC0740412	FALSE	265.91
LC0740375	FALSE	350.66
LC0740383	FALSE	241.59
LC0740491	FALSE	393.43
LC0740502	FALSE	274.09
LC0739930	FALSE	257.29
LC0739962	FALSE	286.59
LC0739943	FALSE	371.52
LC0740025	FALSE	242.48
LC0740654	FALSE	294.55
LC0740645	FALSE	298.17
LC0740064	FALSE	421.52
LC0739982	FALSE	357.28
LC0740273	FALSE	322.53
LC0740266	FALSE	408.52
LC0740285	FALSE	366.36
LC0740241	FALSE	316.48
LC0740191	FALSE	277.28
LC0740110	FALSE	374.79
LC0745402	FALSE	231.1
LC0745322	FALSE	219.21
LC0745991	FALSE	214.36
LC0745889	FALSE	216.07
LC0746297	FALSE	277.97
LC0746073	FALSE	300.53
LC0746387	FALSE	234.03
LC0746458	FALSE	249.34
LC0746391	FALSE	230.67
LC0746440	FALSE	312.03
LC0746258	FALSE	367.34
LC0746401	FALSE	247.28
LC0746702	FALSE	241.29
LC0746697	FALSE	231.72
LC0746529	FALSE	357.03
LC0746802	FALSE	374.72
LC0746814	FALSE	239.24
LC0746809	FALSE	247.72
LC0748732	FALSE	269.1
LC0748989	FALSE	220.71
LC0749067	FALSE	262.22
LC0748694	FALSE	221.62
LC0748572	FALSE	244
LC0748645	FALSE	232.59
LC0748872	FALSE	256.91
LC0749174	FALSE	279.62
LC0749466	FALSE	325.02
LC0749831	FALSE	226.26
LC0749639	FALSE	217.86
LC0749562	FALSE	215.91
LC0749717	FALSE	259.09
LC0749526	FALSE	391.21
LC0750414	FALSE	202.52
LC0750403	FALSE	246.83
LC0750647	FALSE	229.28
LC0750635	FALSE	240.5
LC0750151	FALSE	281.48
LC0749988	FALSE	228.38
LC0750051	FALSE	263.48
LC0750355	FALSE	321.03
LC0750127	FALSE	291.19
LC0750348	FALSE	401.22
LC0750273	FALSE	262.6
LC0749927	FALSE	330.29
LC0749952	FALSE	264.17
LC0750559	FALSE	252.95
LC0749951	FALSE	373.38
LC0749936	FALSE	212.19
LC0749938	FALSE	359.48
LC0749932	FALSE	354.28
LC0750307	FALSE	357.9
LC0749919	FALSE	363.03
LC0750508	FALSE	332.45
LC0750773	FALSE	202.74
LC0751064	FALSE	235.17
LC0750752	FALSE	261.72
LC0750887	FALSE	214.9
LC0750702	FALSE	234.55
LC0751171	FALSE	255.43
LC0751169	FALSE	222.5
LC0751419	FALSE	248.76
LC0751535	FALSE	253.69
LC0751677	FALSE	324.31
LC0751842	FALSE	364.66
LC0751833	FALSE	392.38
LC0751674	FALSE	362.78
LC0751857	FALSE	200.16
LC0752158	FALSE	316.45
LC0752046	FALSE	256.03
LC0752038	FALSE	316
LC0751813	FALSE	279.48
LC0751722	FALSE	212.17
LC0751506	FALSE	294.72
LC0751631	FALSE	201.66
LC0752115	FALSE	201.24
LC0752093	FALSE	295.72
LC0752097	FALSE	206.52
LC0754069	FALSE	237.07
LC0753942	FALSE	223.09
LC0754171	FALSE	200.28
LC0754441	FALSE	231.24
LC0754399	FALSE	226.84
LC0756027	FALSE	200.14
LC0756375	FALSE	265.45
LC0756377	FALSE	528.69
LC0756225	FALSE	265.52
LC0756505	FALSE	266.72
LC0756340	FALSE	259.12
LC0756017	FALSE	237.07
LC0756209	FALSE	397.09
LC0756199	FALSE	336.93
LC0756485	FALSE	320.38
LC0756327	FALSE	248.79
LC0756528	FALSE	330.55
LC0756626	FALSE	350.41
LC0756114	FALSE	280.6
LC0756686	FALSE	328.22
LC0756368	FALSE	254
LC0756148	FALSE	298.1
LC0757268	FALSE	301.74
LC0757111	FALSE	355.02
LC0757462	FALSE	260.47
LC0757521	FALSE	222.45
LC0757154	FALSE	235.52
LC0756976	FALSE	569.4
LC0757509	FALSE	381.09
LC0756812	FALSE	322.31
LC0763122	FALSE	403.07
LC0763612	FALSE	309.93
LC0763123	FALSE	227.19
LC0763058	FALSE	385.17
LC0763000	FALSE	261.12
LC0763287	FALSE	364
LC0763633	FALSE	232.19
LC0763629	FALSE	242.97
LC0763582	FALSE	307.03
LC0763587	FALSE	297.48
LC0763681	FALSE	354.62
LC0763446	FALSE	268.95
LC0763546	FALSE	454.52
LC0763296	FALSE	274.05
LC0763293	FALSE	289.78
LC0763531	FALSE	232.97
LC0763493	FALSE	353.14
LC0763921	FALSE	304.86
LC0764095	FALSE	225.09
LC0763724	FALSE	312.24
LC0763908	FALSE	245.78
LC0765122	FALSE	241.5
LC0764523	FALSE	236.52
LC0764727	FALSE	208.41
LC0765216	FALSE	235.86
LC0765072	FALSE	206.93
LC0764983	FALSE	236.91
LC0764762	FALSE	220.31
LC0765139	FALSE	222.91
LC0764984	FALSE	233.57
LC0765190	FALSE	367.84
LC0764955	FALSE	303.38
LC0764654	FALSE	239.55
LC0765172	FALSE	253.74
LC0764693	FALSE	303.33
LC0764671	FALSE	294.36
LC0764584	FALSE	214.07
LC0765278	FALSE	252.07
LC0765324	FALSE	404.78
LC0765314	FALSE	311.31
LC0765267	FALSE	202.84
LC0765594	FALSE	298.74
LC0765918	FALSE	209.12
LC0765812	FALSE	255.97
LC0765463	FALSE	285.55
LC0765688	FALSE	378
LC0765692	FALSE	219.17
LC0765523	FALSE	269.72
LC0765720	FALSE	328.9
LC0765610	FALSE	249.38
LC0765548	FALSE	252.93
LC0765960	FALSE	366.55
LC0765934	FALSE	289.34
LC0766354	FALSE	306.55
LC0766367	FALSE	337.52
LC0766368	FALSE	310.28
LC0766134	FALSE	278.24
LC0766110	FALSE	316.22
LC0766742	FALSE	455.83
LC0766659	FALSE	221.4
LC0766734	FALSE	377.79
LC0766455	FALSE	214.66
LC0766439	FALSE	239.66
LC0766403	FALSE	280.47
LC0766472	FALSE	248.55
LC0766623	FALSE	231.14
LC0766469	FALSE	454.67
LC0766011	FALSE	377.05
LC0766041	FALSE	301.26
LC0766054	FALSE	261.1
LC0771099	FALSE	414.72
LC0771131	FALSE	287.91
LC0771079	FALSE	245.78
LC0771184	FALSE	204.12
LC0771178	FALSE	305.69
LC0770948	FALSE	322.69
LC0770910	FALSE	204.21
LC0770959	FALSE	372.69
LC0770883	FALSE	439.9
LC0771311	FALSE	215.71
LC0770868	FALSE	303.41
LC0770749	FALSE	227
LC0770686	FALSE	415.29
LC0771183	FALSE	283.34
LC0771205	FALSE	378.31
LC0770717	FALSE	221.69
LC0770740	FALSE	268.62
LC0770890	FALSE	215.71
LC0771055	FALSE	280.66
LC0771019	FALSE	265.71
LC0771067	FALSE	297.64
LC0776104	FALSE	441.16
LC0776088	FALSE	310.78
LC0776205	FALSE	324.91
LC0776044	FALSE	503.22
LC0776082	FALSE	214.59
LC0776065	FALSE	385.31
LC0776191	FALSE	226.91
LC0776733	FALSE	202
LC0776671	FALSE	233.22
LC0776332	FALSE	235.38
LC0776218	FALSE	491.17
LC0776462	FALSE	449.67
LC0776456	FALSE	240.66
LC0776356	FALSE	205.9
LC0776561	FALSE	211.34
LC0776665	FALSE	398.14
LC0776605	FALSE	347.21
LC0776507	FALSE	274.36
LC0776473	FALSE	312.17
LC0773331	FALSE	213.31
LC0773105	FALSE	384.1
LC0773020	FALSE	313.14
LC0773242	FALSE	312.6
LC0773320	FALSE	291.24
LC0773161	FALSE	240.38
LC0773160	FALSE	337.1
LC0773276	FALSE	264.17
LC0773129	FALSE	250.98
LC0773136	FALSE	561.79
LC0773369	FALSE	471.72
LC0772929	FALSE	246.72
LC0773648	FALSE	583.41
LC0773634	FALSE	306.17
LC0773392	FALSE	434.07
LC0773381	FALSE	259.03
LC0776786	FALSE	368.78
LC0777265	FALSE	226.98
LC0777467	FALSE	323.93
LC0777170	FALSE	203.34
LC0777184	FALSE	323.21
LC0777187	FALSE	222.9
LC0777140	FALSE	295.57
LC0776991	FALSE	345.26
LC0777319	FALSE	312.72
LC0777342	FALSE	216.66
LC0776915	FALSE	331.14
LC0777222	FALSE	228.24
LC0776889	FALSE	226.47
LC0777333	FALSE	301.86
LC0777373	FALSE	204.48
LC0777787	FALSE	315.48
LC0777608	FALSE	219.21
LC0777629	FALSE	290.07
LC0777779	FALSE	215.34
LC0777605	FALSE	312.55
LC0777620	FALSE	243.29
LC0777922	FALSE	228.69
LC0777761	FALSE	213.53
LC0777755	FALSE	332.24
LC0777846	FALSE	247.4
LC0777868	FALSE	241.71
LC0777749	FALSE	361.62
LC0777734	FALSE	256.31
LC0777691	FALSE	222.24
LC0777972	FALSE	262.5
LC0777662	FALSE	201.17
LC0778225	FALSE	302.97
LC0777655	FALSE	286.09
LC0778745	FALSE	308.28
LC0778718	FALSE	215.07
LC0778438	FALSE	209.48
LC0778403	FALSE	256.17
LC0778469	FALSE	203.98
LC0778540	FALSE	418.53
LC0778385	FALSE	265.29
LC0778629	FALSE	202.83
LC0778969	FALSE	276.07
LC0778757	FALSE	249.81
LC0778901	FALSE	223.1
LC0779664	FALSE	280.93
LC0779190	FALSE	274.55
LC0779229	FALSE	250.1
LC0779169	FALSE	306.9
LC0779122	FALSE	285.09
LC0779494	FALSE	305.36
LC0779786	FALSE	235.38
LC0779447	FALSE	252.52
LC0779499	FALSE	232.48
LC0779134	FALSE	224
LC0779418	FALSE	225.22
LC0784418	FALSE	230.03
LC0784694	FALSE	301.21
LC0784794	FALSE	300.1
LC0784776	FALSE	200.66
LC0785043	FALSE	416.72
LC0784874	FALSE	216.59
LC0784883	FALSE	443.76
LC0784950	FALSE	200.84
LC0785025	FALSE	249.28
LC0784817	FALSE	294.52
LC0784821	FALSE	238.03
LC0785137	FALSE	321.19
LC0785123	FALSE	323.43
LC0784813	FALSE	225.02
LC0785140	FALSE	228.72
LC0781557	FALSE	210.14
LC0781813	FALSE	295.02
LC0781611	FALSE	205.72
LC0781952	FALSE	251.69
LC0782103	FALSE	207.81
LC0782087	FALSE	209.69
LC0785340	FALSE	202.38
LC0785516	FALSE	205.26
LC0785392	FALSE	276.17
LC0785590	FALSE	217.98
LC0785891	FALSE	286.41
LC0785499	FALSE	235.24
LC0785648	FALSE	316.34
LC0785811	FALSE	266.1
LC0785690	FALSE	254.21
LC0785920	FALSE	382.79
LC0785974	FALSE	211.86
LC0786106	FALSE	260.9
LC0786085	FALSE	231.07
LC0786579	FALSE	357.28
LC0786531	FALSE	308.03
LC0786319	FALSE	232.03
LC0786634	FALSE	224.57
LC0791434	FALSE	221.97
LC0791777	FALSE	237.69
LC0791551	FALSE	290.29
LC0791481	FALSE	208.72
LC0791579	FALSE	312.16
LC0791581	FALSE	283.38
LC0791488	FALSE	280.28
LC0791918	FALSE	243.67
LC0791921	FALSE	292.41
LC0791915	FALSE	284.88
LC0791510	FALSE	242.62
LC0791669	FALSE	278.24
LC0791418	FALSE	201.38
LC0791733	FALSE	492.97
LC0792776	FALSE	433.34
LC0792816	FALSE	277.69
LC0792843	FALSE	386.83
LC0792114	FALSE	232.21
LC0792356	FALSE	252.14
LC0792560	FALSE	339.72
LC0792241	FALSE	289.16
LC0792281	FALSE	412.74
LC0792208	FALSE	239.52
LC0792856	FALSE	224.59
LC0792497	FALSE	326.48
LC0792684	FALSE	342.21
LC0792337	FALSE	284.52
LC0792305	FALSE	263.79
LC0792693	FALSE	401.84
LC0792710	FALSE	251.57
LC0792750	FALSE	204.66
LC0792297	FALSE	238.31
LC0792860	FALSE	322.86
LC0793473	FALSE	518.55
LC0793347	FALSE	252.03
LC0792894	FALSE	386.05
LC0793072	FALSE	327.83
LC0792965	FALSE	339.38
LC0792964	FALSE	224.29
LC0793023	FALSE	323.71
LC0793513	FALSE	293.53
LC0793361	FALSE	307.03
LC0793241	FALSE	394.72
LC0792968	FALSE	284.62
LC0793498	FALSE	466.95
LC0793542	FALSE	288.28
LC0793549	FALSE	375.03
LC0793562	FALSE	420
LC0793628	FALSE	339.55
LC0793146	FALSE	461.14
LC0793273	FALSE	384.79
LC0792884	FALSE	201.43
LC0792881	FALSE	278.91
LC0793989	FALSE	306.47
LC0793677	FALSE	225.86
LC0793862	FALSE	397.38
LC0793827	FALSE	405.17
LC0793739	FALSE	338.53
LC0793990	FALSE	332.48
LC0793654	FALSE	368.03
LC0793799	FALSE	225
LC0793729	FALSE	355.57
LC0793753	FALSE	261.66
LC0793965	FALSE	244.22
LC0793956	FALSE	266.31
LC0794342	FALSE	257.81
LC0794261	FALSE	468.19
LC0793786	FALSE	395.1
LC0793978	FALSE	429.14
LC0794230	FALSE	340.03
LC0793996	FALSE	261.72
LC0794029	FALSE	289
LC0794032	FALSE	355.16
LC0794273	FALSE	239.03
LC0793971	FALSE	321.19
LC0793984	FALSE	272.9
LC0793981	FALSE	336.52
LC0794375	FALSE	206.64
LC0794303	FALSE	326.21
LC0794315	FALSE	350.43
LC0794085	FALSE	413.69
LC0794031	FALSE	205.64
LC0793823	FALSE	346.55
LC0794047	FALSE	289.66
LC0794102	FALSE	522.88
LC0796801	FALSE	280.59
LC0796908	FALSE	317.1
LC0796917	FALSE	389.76
LC0797094	FALSE	248.59
LC0797098	FALSE	317.17
LC0797455	FALSE	365.66
LC0797448	FALSE	421.48
LC0797384	FALSE	343.69
LC0796949	FALSE	212.1
LC0797042	FALSE	343.33
LC0797179	FALSE	345.72
LC0796929	FALSE	433.03
LC0798222	FALSE	200.62
LC0797713	FALSE	254.78
LC0797680	FALSE	257.83
LC0797927	FALSE	269.38
LC0797702	FALSE	216.5
LC0797851	FALSE	219
LC0799659	FALSE	614.38
LC0799163	FALSE	288.09
LC0799026	FALSE	236
LC0799343	FALSE	492.57
LC0799277	FALSE	239.66
LC0799417	FALSE	207.97
LC0799471	FALSE	356.03
LC0799512	FALSE	462.09
LC0799306	FALSE	489.74
LC0799260	FALSE	229.24
LC0799101	FALSE	653.91
LC0799384	FALSE	560.9
LC0800394	FALSE	248.17
LC0800213	FALSE	277.62
LC0800218	FALSE	249.48
LC0800543	FALSE	446.79
LC0799969	FALSE	204.28
LC0800121	FALSE	280.14
LC0800459	FALSE	307.64
LC0800030	FALSE	301.26
LC0799948	FALSE	340.59
LC0799943	FALSE	238.1
LC0802943	FALSE	444.1
LC0803246	FALSE	433.83
LC0802991	FALSE	312.97
LC0803462	FALSE	457.91
LC0803457	FALSE	265.9
LC0803298	FALSE	289.62
LC0803345	FALSE	395.72
LC0803349	FALSE	264.4
LC0803212	FALSE	213.91
LC0803117	FALSE	222.6
LC0802969	FALSE	467.38
LC0803540	FALSE	320.1
LC0803150	FALSE	299.72
LC0803354	FALSE	209.52
LC0802921	FALSE	308.48
LC0802916	FALSE	285.45
LC0803470	FALSE	419.1
LC0803494	FALSE	234.14
LC0803488	FALSE	297.69
LC0803152	FALSE	328.74
LC0803639	FALSE	348.71
LC0803624	FALSE	329.9
LC0803617	FALSE	284.83
LC0803620	FALSE	338.66
LC0804330	FALSE	312.02
LC0803913	FALSE	276
LC0803952	FALSE	211.33
LC0804056	FALSE	396.5
LC0804224	FALSE	345.4
LC0804221	FALSE	377.52
LC0804343	FALSE	229.81
LC0804125	FALSE	409.97
LC0803986	FALSE	440.67
LC0803777	FALSE	242.9
LC0803922	FALSE	299.86
LC0803926	FALSE	223.47
LC0803738	FALSE	472.48
LC0803765	FALSE	205.64
LC0803734	FALSE	466.02
LC0804639	FALSE	200.6
LC0804551	FALSE	262.57
LC0804696	FALSE	326.55
LC0804566	FALSE	366.14
LC0804621	FALSE	431.22
LC0804418	FALSE	285.64
LC0804657	FALSE	326.83
LC0804965	FALSE	233.43
LC0804999	FALSE	407.53
LC0805066	FALSE	225.24
LC0804814	FALSE	229.62
LC0805107	FALSE	304.95
LC0804752	FALSE	314.28
LC0806911	FALSE	447.78
LC0807098	FALSE	520.12
LC0806860	FALSE	221.28
LC0806864	FALSE	202.1
LC0807014	FALSE	484.07
LC0806908	FALSE	296.83
LC0807399	FALSE	373.31
LC0807283	FALSE	246.31
LC0807417	FALSE	686.79
LC0807301	FALSE	321.69
LC0807334	FALSE	216.38
LC0807407	FALSE	332.86
LC0807320	FALSE	238.69
LC0807313	FALSE	726.21
LC0807327	FALSE	380.17
LC0807378	FALSE	825.09
LC0807447	FALSE	437.36
LC0806777	FALSE	211.26
LC0806760	FALSE	333.24
LC0806768	FALSE	458.72
LC0807225	FALSE	226.41
LC0806766	FALSE	302.48
LC0807214	FALSE	310.48
LC0807948	FALSE	272.03
LC0807955	FALSE	297.07
LC0807939	FALSE	403.72
LC0807896	FALSE	207.45
LC0807606	FALSE	519.4
LC0808162	FALSE	201.57
LC0808139	FALSE	330.83
LC0807459	FALSE	231.33
LC0807697	FALSE	282.02
LC0807748	FALSE	313.76
LC0812384	FALSE	285.78
LC0812737	FALSE	379.29
LC0812598	FALSE	345.03
LC0812207	FALSE	305.5
LC0812442	FALSE	631.47
LC0812110	FALSE	287.28
LC0812404	FALSE	361.79
LC0812781	FALSE	329.78
LC0812367	FALSE	255.62
LC0812636	FALSE	328.72
LC0812674	FALSE	317.38
LC0812678	FALSE	241.24
LC0812711	FALSE	449.72
LC0812683	FALSE	269.1
LC0812235	FALSE	263.91
LC0810960	FALSE	235.97
LC0810750	FALSE	470.59
LC0810590	FALSE	365.47
LC0810532	FALSE	380.05
LC0810870	FALSE	322.79
LC0810765	FALSE	798.66
LC0810806	FALSE	297.21
LC0810831	FALSE	404.79
LC0811202	FALSE	282.31
LC0811166	FALSE	721.33
LC0811222	FALSE	603.9
LC0811278	FALSE	369.33
LC0810782	FALSE	404.72
LC0811284	FALSE	411.74
LC0810626	FALSE	321.69
LC0810856	FALSE	211.07
LC0811138	FALSE	568.19
LC0811215	FALSE	565.53
LC0811142	FALSE	209.62
LC0810645	FALSE	415.17
LC0810656	FALSE	966.48
LC0810657	FALSE	251.14
LC0811993	FALSE	444.74
LC0811323	FALSE	256.69
LC0812035	FALSE	496.36
LC0811442	FALSE	486.24
LC0811422	FALSE	283.17
LC0812053	FALSE	410.21
LC0811847	FALSE	238.33
LC0812055	FALSE	374.93
LC0811802	FALSE	202.02
LC0811301	FALSE	535.07
LC0811958	FALSE	426.53
LC0811943	FALSE	398.69
LC0811881	FALSE	425.07
LC0811893	FALSE	458.38
LC0811947	FALSE	348.72
LC0811870	FALSE	336.93
LC0811705	FALSE	470.62
LC0812918	FALSE	504.03
LC0813054	FALSE	385.29
LC0812901	FALSE	277.53
LC0813040	FALSE	290.55
LC0812929	FALSE	212.79
LC0812941	FALSE	469.83
LC0813414	FALSE	401.48
LC0813463	FALSE	318.52
LC0813448	FALSE	336.9
LC0812840	FALSE	452.93
LC0813085	FALSE	578
LC0813308	FALSE	296.52
LC0813518	FALSE	320.93
LC0813144	FALSE	349.03
LC0813566	FALSE	476.24
LC0813648	FALSE	310.17
LC0813634	FALSE	323.19
LC0813740	FALSE	287.24
LC0814312	FALSE	395.9
LC0813704	FALSE	418.34
LC0814305	FALSE	265.1
LC0814045	FALSE	279.05
LC0813811	FALSE	459.97
LC0814259	FALSE	337
LC0814251	FALSE	387.71
LC0813790	FALSE	307.02
LC0814014	FALSE	370.83
LC0814186	FALSE	388.34
LC0813682	FALSE	282.9
LC0813899	FALSE	264.62
LC0813841	FALSE	462.57
LC0813840	FALSE	226.31
LC0813978	FALSE	477.55
LC0815806	FALSE	448.17
LC0815768	FALSE	201.21
LC0815741	FALSE	222.17
LC0815733	FALSE	389.86
LC0815586	FALSE	356.07
LC0815434	FALSE	354.02
LC0815790	FALSE	232.31
LC0815585	FALSE	298.31
LC0815347	FALSE	408.14
LC0815275	FALSE	387.62
LC0815252	FALSE	393.48
LC0815349	FALSE	535.47
LC0815153	FALSE	457.86
LC0815254	FALSE	323.55
LC0815462	FALSE	323.74
LC0815510	FALSE	202.34
LC0815843	FALSE	390.59
LC0816112	FALSE	406.76
LC0816550	FALSE	250.17
LC0816292	FALSE	251.34
LC0816293	FALSE	415.07
LC0815907	FALSE	338.05
LC0816320	FALSE	451.14
LC0815938	FALSE	418.52
LC0816035	FALSE	468.17
LC0816597	FALSE	381.93
LC0816616	FALSE	580.34
LC0816593	FALSE	503.83
LC0816220	FALSE	218.34
LC0816448	FALSE	202.55
LC0817345	FALSE	623.12
LC0816954	FALSE	566.91
LC0816823	FALSE	442.67
LC0816994	FALSE	293.86
LC0816799	FALSE	260.38
LC0816848	FALSE	330
LC0817382	FALSE	417.1
LC0817118	FALSE	548.57
LC0817121	FALSE	454.34
LC0817406	FALSE	588.48
LC0816925	FALSE	473.71
LC0816916	FALSE	355.34
LC0816885	FALSE	511.05
LC0817267	FALSE	229.9
LC0817089	FALSE	345.71
LC0817233	FALSE	339.41
LC0820954	FALSE	609.72
LC0821118	FALSE	437.55
LC0820660	FALSE	525.76
LC0821109	FALSE	314.69
LC0820860	FALSE	391.66
LC0821204	FALSE	540.86
LC0820966	FALSE	419.48
LC0821229	FALSE	769.1
LC0821232	FALSE	482.05
LC0820538	FALSE	361.16
LC0820548	FALSE	211.29
LC0820776	FALSE	278.64
LC0820508	FALSE	361.81
LC0820583	FALSE	415.64
LC0820622	FALSE	332.22
LC0820878	FALSE	391.98
LC0820889	FALSE	299.53
LC0820887	FALSE	668.28
LC0820802	FALSE	602.59
LC0821559	FALSE	299.79
LC0821707	FALSE	491.93
LC0821575	FALSE	411.93
LC0821596	FALSE	234.45
LC0821758	FALSE	209.95
LC0822026	FALSE	213.83
LC0821818	FALSE	316.76
LC0821606	FALSE	411.17
LC0821685	FALSE	298.34
LC0821678	FALSE	259.83
LC0821682	FALSE	552.81
LC0821826	FALSE	407.69
LC0821510	FALSE	490.43
LC0821472	FALSE	419.97
LC0821843	FALSE	376.64
LC0821851	FALSE	215.86
LC0821522	FALSE	338.69
LC0821887	FALSE	289.88
LC0821331	FALSE	349.66
LC0821377	FALSE	202.02
LC0821458	FALSE	324.31
LC0821456	FALSE	303.55
LC0821468	FALSE	483.81
LC0821317	FALSE	392.53
LC0821350	FALSE	341.67
LC0821406	FALSE	453.28
LC0821403	FALSE	537.41
LC0821424	FALSE	375.52
LC0821429	FALSE	385.22
LC0822520	FALSE	550.21
LC0822646	FALSE	454.22
LC0822680	FALSE	214.05
LC0822075	FALSE	212.03
LC0822064	FALSE	237.53
LC0822719	FALSE	364.14
LC0822722	FALSE	380
LC0822281	FALSE	405.19
LC0822223	FALSE	409.93
LC0822185	FALSE	472.76
LC0822386	FALSE	303.19
LC0822497	FALSE	537.38
LC0823522	FALSE	363.28
LC0823095	FALSE	229.79
LC0823545	FALSE	297.07
LC0823380	FALSE	265.81
LC0822943	FALSE	319.59
LC0823555	FALSE	291.47
LC0825461	FALSE	399.38
LC0825386	FALSE	244.19
LC0825089	FALSE	388.53
LC0825091	FALSE	227.41
LC0825450	FALSE	377.07
LC0825647	FALSE	203.24
LC0825428	FALSE	216.57
LC0825631	FALSE	444.41
LC0825124	FALSE	298.72
LC0825068	FALSE	447.41
LC0825377	FALSE	305.17
LC0825059	FALSE	318.48
LC0825763	FALSE	592.34
LC0825771	FALSE	406.19
LC0825883	FALSE	210.98
LC0826137	FALSE	366.22
LC0826181	FALSE	484.14
LC0826002	FALSE	212.48
LC0826021	FALSE	545.09
LC0826451	FALSE	308.97
LC0826511	FALSE	465.52
LC0826396	FALSE	267.64
LC0825946	FALSE	237.38
LC0826504	FALSE	234.66
LC0826789	FALSE	268.19
LC0826785	FALSE	322.28
LC0826695	FALSE	215.59
LC0831948	FALSE	368.97
LC0832002	FALSE	208.4
LC0832023	FALSE	430.26
LC0832421	FALSE	340.88
LC0832266	FALSE	295.78
LC0832312	FALSE	532.07
LC0832234	FALSE	359.5
LC0832247	FALSE	404.34
LC0832235	FALSE	257.62
LC0832290	FALSE	593.62
LC0832466	FALSE	277.34
LC0832300	FALSE	238.31
LC0832806	FALSE	329.12
LC0832915	FALSE	264.97
LC0832811	FALSE	469.86
LC0832800	FALSE	206.83
LC0833001	FALSE	400.9
LC0832759	FALSE	556.84
LC0832975	FALSE	518.24
LC0832959	FALSE	201.9
LC0832897	FALSE	232.55
LC0832946	FALSE	429.52
LC0833041	FALSE	203.36
LC0832912	FALSE	726.34
LC0833166	FALSE	513.62
LC0833290	FALSE	504.53
LC0832687	FALSE	433.6
LC0833378	FALSE	280.69
LC0832752	FALSE	279.72
LC0832716	FALSE	438.21
LC0832709	FALSE	480.36
LC0833352	FALSE	386.78
LC0832727	FALSE	519.62
LC0833278	FALSE	794.67
LC0833151	FALSE	541.71
LC0834074	FALSE	292.16
LC0834018	FALSE	283.43
LC0834042	FALSE	271.05
LC0833868	FALSE	247.38
LC0833895	FALSE	352.55
LC0834113	FALSE	336.62
LC0834138	FALSE	360.53
LC0834146	FALSE	228.28
LC0833626	FALSE	390.21
LC0834131	FALSE	309.03
LC0834702	FALSE	260.12
LC0834707	FALSE	239.57
LC0834899	FALSE	372.38
LC0834625	FALSE	347.21
LC0834635	FALSE	271.83
LC0834972	FALSE	380.74
LC0834820	FALSE	231.52
LC0834816	FALSE	288.02
LC0834427	FALSE	270.88
LC0834422	FALSE	273.22
LC0834431	FALSE	343.69
LC0834933	FALSE	231.83
LC0834458	FALSE	378.86
LC0834564	FALSE	356.66
LC0834591	FALSE	263.97
LC0834306	FALSE	288.95
LC0838693	FALSE	214.6
LC0838664	FALSE	513.71
LC0838555	FALSE	537.24
LC0838650	FALSE	304.28
LC0838361	FALSE	234.97
LC0838359	FALSE	283.9
LC0838409	FALSE	237.07
LC0838413	FALSE	258.45
LC0838325	FALSE	606.03
LC0838170	FALSE	322.17
LC0838484	FALSE	483.79
LC0838715	FALSE	733.53
LC0838453	FALSE	344.24
LC0838599	FALSE	261
LC0838753	FALSE	301.93
LC0838434	FALSE	287.59
LC0838720	FALSE	436.38
LC0838731	FALSE	477.14
LC0838055	FALSE	224
LC0838136	FALSE	282.69
LC0839080	FALSE	226.67
LC0838942	FALSE	546.24
LC0838961	FALSE	804.84
LC0839145	FALSE	346.34
LC0839038	FALSE	659.43
LC0838880	FALSE	471.07
LC0839163	FALSE	557.36
LC0839012	FALSE	705.91
LC0839115	FALSE	265.09
LC0839508	FALSE	215.41
LC0839370	FALSE	256.93
LC0839092	FALSE	389.83
LC0839243	FALSE	555.28
LC0839471	FALSE	572.31
LC0839433	FALSE	384.19
LC0839187	FALSE	880.31
LC0839181	FALSE	941.45
LC0839127	FALSE	689.59
LC0839456	FALSE	478.88
LC0840115	FALSE	391.19
LC0840202	FALSE	726.93
LC0840204	FALSE	668.26
LC0839802	FALSE	295.12
LC0839913	FALSE	320.55
LC0839749	FALSE	657.76
LC0839755	FALSE	273.24
LC0839620	FALSE	598.24
LC0839851	FALSE	399.88
LC0839799	FALSE	898.52
LC0839852	FALSE	436.34
LC0839797	FALSE	641.36
LC0839612	FALSE	536.91
LC0839781	FALSE	310.31
LC0839867	FALSE	400.71
LC0840249	FALSE	526.84
LC0840061	FALSE	572.19
LC0840097	FALSE	208.53
LC0840075	FALSE	255.93
LC0839997	FALSE	265.59
LC0840621	FALSE	240.28
LC0840671	FALSE	324
LC0841023	FALSE	463.93
LC0840989	FALSE	438.17
LC0840858	FALSE	231.69
LC0840947	FALSE	402.33
LC0840794	FALSE	473.55
LC0840708	FALSE	341.79
LC0840555	FALSE	253.33
LC0840557	FALSE	286.09
LC0840826	FALSE	733.09
LC0840818	FALSE	512.47
LC0840447	FALSE	368.21
LC0840353	FALSE	250.97
LC0840964	FALSE	398.24
LC0841060	FALSE	590.26
LC0846728	FALSE	471.28
LC0846734	FALSE	660.59
LC0846758	FALSE	555.67
LC0847051	FALSE	485.38
LC0847053	FALSE	315.24
LC0847054	FALSE	203.66
LC0846816	FALSE	503.76
LC0846827	FALSE	318.84
LC0846615	FALSE	790.62
LC0846635	FALSE	272.14
LC0846685	FALSE	256.28
LC0846689	FALSE	559.31
LC0847094	FALSE	741.14
LC0847091	FALSE	408.5
LC0847070	FALSE	270.45
LC0847631	FALSE	339.34
LC0847676	FALSE	454.34
LC0847579	FALSE	298.33
LC0847354	FALSE	340.93
LC0847752	FALSE	377.24
LC0847353	FALSE	416.22
LC0847735	FALSE	402.29
LC0847286	FALSE	235.86
LC0847319	FALSE	291
LC0847717	FALSE	516.1
LC0847705	FALSE	510.95
LC0848474	FALSE	393.43
LC0848164	FALSE	536.93
LC0848494	FALSE	271.79
LC0848115	FALSE	275.1
LC0848394	FALSE	346.45
LC0848631	FALSE	517.45
LC0848676	FALSE	534.45
LC0848651	FALSE	419.28
LC0848537	FALSE	211.38
LC0848228	FALSE	650.28
LC0848536	FALSE	442.59
LC0848787	FALSE	215.69
LC0848415	FALSE	524.55
LC0848215	FALSE	309.22
LC0848670	FALSE	271.83
LC0848663	FALSE	567.76
LC0848646	FALSE	235.52
LC0849471	FALSE	363.64
LC0849475	FALSE	343.62
LC0849399	FALSE	472.86
LC0848942	FALSE	289.09
LC0849131	FALSE	500.55
LC0848800	FALSE	240.21
LC0848854	FALSE	461.9
LC0848908	FALSE	240.22
LC0848875	FALSE	521.34
LC0849058	FALSE	743.9
LC0849022	FALSE	266.84
LC0849306	FALSE	368.28
LC0848897	FALSE	504.72
LC0848822	FALSE	395.05
LC0848921	FALSE	468.88
LC0849198	FALSE	503.93
LC0848826	FALSE	520.57
LC0848895	FALSE	288.72
LC0849239	FALSE	393.48
LC0849118	FALSE	214.07
LC0849698	FALSE	575.86
LC0849660	FALSE	433.03
LC0850324	FALSE	313.52
LC0849753	FALSE	561.22
LC0849930	FALSE	397.86
LC0849946	FALSE	526.17
LC0850273	FALSE	321.9
LC0850169	FALSE	277.47
LC0850270	FALSE	374.84
LC0850174	FALSE	558.97
LC0849716	FALSE	229.69
LC0849947	FALSE	424.34
LC0849964	FALSE	220.14
LC0849957	FALSE	305.48
LC0849569	FALSE	530.5
LC0851498	FALSE	457.26
LC0851209	FALSE	435.02
LC0851356	FALSE	267.86
LC0851307	FALSE	302.14
LC0851298	FALSE	275.45
LC0851201	FALSE	316.29
LC0851480	FALSE	400.53
LC0851312	FALSE	493.88
LC0851630	FALSE	285.72
LC0851575	FALSE	444.66
LC0851207	FALSE	580.71
LC0851861	FALSE	461.52
LC0851681	FALSE	338.26
LC0851786	FALSE	377.24
LC0851785	FALSE	407.21
LC0851727	FALSE	362.47
LC0851842	FALSE	660.71
LC0851784	FALSE	505.1
LC0851768	FALSE	365.14
LC0851440	FALSE	544.16
LC0851132	FALSE	584.93
LC0851153	FALSE	402.45
LC0851128	FALSE	672.45
LC0851466	FALSE	242.07
LC0851393	FALSE	370
LC0851389	FALSE	224.1
LC0851571	FALSE	238.33
LC0852290	FALSE	707.52
LC0852193	FALSE	268.93
LC0852325	FALSE	802.83
LC0851948	FALSE	754.38
LC0851886	FALSE	340.83
LC0851985	FALSE	337.53
LC0851864	FALSE	407.98
LC0852409	FALSE	273.38
LC0852500	FALSE	334.17
LC0852492	FALSE	605.29
LC0852454	FALSE	513.91
LC0852512	FALSE	419.74
LC0852450	FALSE	324.76
LC0852505	FALSE	230.4
LC0852509	FALSE	231.07
LC0852452	FALSE	286.16
LC0852604	FALSE	572.84
LC0852592	FALSE	301.76
LC0852896	FALSE	379.93
LC0852903	FALSE	996.76
LC0852930	FALSE	940.66
LC0852778	FALSE	315.21
LC0852868	FALSE	497.66
LC0853186	FALSE	268.59
LC0853035	FALSE	524.17
LC0853200	FALSE	699.97
LC0859322	FALSE	695.14
LC0858828	FALSE	400.98
LC0859272	FALSE	288.5
LC0858793	FALSE	689.66
LC0858984	FALSE	372.07
LC0858906	FALSE	450.66
LC0858960	FALSE	623.17
LC0859031	FALSE	473.05
LC0859556	FALSE	553.62
LC0859586	FALSE	712.29
LC0859826	FALSE	395.93
LC0859569	FALSE	224.38
LC0859972	FALSE	252.1
LC0859628	FALSE	656.59
LC0859732	FALSE	432.05
LC0860100	FALSE	351.95
LC0859370	FALSE	258.66
LC0859357	FALSE	311.76
LC0860253	FALSE	444.79
LC0860355	FALSE	728.45
LC0860874	FALSE	851.31
LC0860205	FALSE	360.69
LC0860156	FALSE	390.95
LC0860148	FALSE	229.55
LC0860835	FALSE	245.07
LC0860512	FALSE	373.59
LC0860508	FALSE	402.83
LC0860417	FALSE	212.33
LC0860675	FALSE	460.67
LC0860596	FALSE	470.91
LC0860395	FALSE	284.12
LC0860564	FALSE	317.14
LC0861249	FALSE	433.21
LC0861518	FALSE	254.86
LC0861456	FALSE	426.1
LC0861180	FALSE	382.97
LC0861418	FALSE	337.45
LC0860942	FALSE	538.59
LC0860957	FALSE	467.1
LC0861114	FALSE	460.4
LC0861278	FALSE	235.34
LC0860899	FALSE	504.33
LC0861172	FALSE	255.86
LC0860898	FALSE	611.79
LC0861364	FALSE	516.48
LC0861345	FALSE	577.66
LC0861261	FALSE	232.14
LC0861564	FALSE	363.03
LC0861590	FALSE	249.97
LC0861657	FALSE	549.22
LC0862038	FALSE	246.02
LC0862131	FALSE	444.38
LC0862030	FALSE	387.67
LC0861728	FALSE	410.14
LC0861952	FALSE	309.21
LC0861880	FALSE	586.03
LC0862332	FALSE	289.43
LC0862394	FALSE	335.91
LC0862082	FALSE	445.97
LC0862024	FALSE	305.66
LC0862182	FALSE	244.03
LC0863868	FALSE	210.38
LC0863574	FALSE	431.5
LC0863544	FALSE	416.38
LC0863525	FALSE	366.62
LC0863591	FALSE	325.62
LC0863374	FALSE	261.59
LC0863443	FALSE	299.86
LC0863296	FALSE	627.28
LC0863370	FALSE	395.76
LC0863774	FALSE	266.79
LC0863848	FALSE	482.55
LC0863326	FALSE	313.97
LC0863910	FALSE	425.9
LC0863905	FALSE	342.48
LC0863767	FALSE	435.28
LC0863926	FALSE	366.83
LC0863932	FALSE	546.83
LC0863788	FALSE	274.95
LC0866152	FALSE	577.53
LC0865967	FALSE	401.52
LC0865552	FALSE	516.71
LC0865554	FALSE	361.76
LC0865963	FALSE	797.62
LC0866150	FALSE	320.07
LC0866058	FALSE	450.14
LC0865826	FALSE	544.29
LC0865585	FALSE	437.14
LC0865979	FALSE	608.31
LC0865990	FALSE	680.36
LC0865995	FALSE	338.93
LC0866247	FALSE	322.83
LC0866115	FALSE	334.88
LC0865886	FALSE	833
LC0865885	FALSE	446.9
LC0866586	FALSE	314.79
LC0866448	FALSE	501.38
LC0866389	FALSE	694.71
LC0866401	FALSE	260.72
LC0866474	FALSE	511.84
LC0866254	FALSE	464.6
LC0866901	FALSE	380.28
LC0866934	FALSE	313.4
LC0866377	FALSE	619
LC0866268	FALSE	610.69
LC0866831	FALSE	436.09
LC0866846	FALSE	647.29
LC0866894	FALSE	220.14
LC0865472	FALSE	613.76
LC0864937	FALSE	390.34
LC0865399	FALSE	460.1
LC0864859	FALSE	518.31
LC0865382	FALSE	409.9
LC0865379	FALSE	408.31
LC0864989	FALSE	604.1
LC0865027	FALSE	851.88
LC0865389	FALSE	771.55
LC0864925	FALSE	971.07
LC0864920	FALSE	598.59
LC0865185	FALSE	573.69
LC0865207	FALSE	272.67
LC0864822	FALSE	483.66
LC0865098	FALSE	686.6
LC0868868	FALSE	654.43
LC0868908	FALSE	615.21
LC0868840	FALSE	419.17
LC0868869	FALSE	451.95
LC0868950	FALSE	328.57
LC0868891	FALSE	426.62
LC0869269	FALSE	217.26
LC0869250	FALSE	754.24
LC0869056	FALSE	315.74
LC0869051	FALSE	757.02
LC0869050	FALSE	698.34
LC0868691	FALSE	565.34
LC0869183	FALSE	705.5
LC0868684	FALSE	237.69
LC0869244	FALSE	582.29
LC0869141	FALSE	459.07
LC0869153	FALSE	425.55
LC0869180	FALSE	324.72
LC0868746	FALSE	551.66
LC0868805	FALSE	282.1
LC0869024	FALSE	856.21
LC0868820	FALSE	500.62
LC0869628	FALSE	790.62
LC0869927	FALSE	315.83
LC0869902	FALSE	509.95
LC0869633	FALSE	463.31
LC0869351	FALSE	631.24
LC0869468	FALSE	221.43
LC0869522	FALSE	662.55
LC0869940	FALSE	214.55
LC0869789	FALSE	372.07
LC0869620	FALSE	428
LC0869656	FALSE	320.43
LC0870071	FALSE	595.02
LC0869766	FALSE	876.28
LC0869774	FALSE	348.59
LC0869611	FALSE	280.22
LC0869612	FALSE	531.88
LC0870002	FALSE	277
LC0869996	FALSE	656.59
LC0870539	FALSE	650.02
LC0870564	FALSE	401
LC0870704	FALSE	531.09
LC0870540	FALSE	288
LC0870169	FALSE	345.6
LC0870588	FALSE	660.14
LC0870467	FALSE	209.72
LC0870377	FALSE	822.9
LC0870301	FALSE	427.97
LC0870295	FALSE	893.78
LC0870446	FALSE	852.16
LC0870780	FALSE	653.47
LC0870084	FALSE	541.66
LC0870408	FALSE	606.98
LC0870097	FALSE	280.17
LC0870397	FALSE	287.83
LC0870081	FALSE	482.84
LC0870435	FALSE	206.62
LC0870229	FALSE	801.66
LC0870223	FALSE	499.16
LC0870278	FALSE	238.97
LC0870283	FALSE	654.83
LC0873822	FALSE	308.66
LC0873273	FALSE	269.41
LC0873170	FALSE	474.76
LC0873769	FALSE	213.6
LC0873268	FALSE	512.66
LC0873401	FALSE	326.21
LC0873189	FALSE	353.81
LC0873309	FALSE	799.72
LC0873752	FALSE	483.91
LC0873297	FALSE	579.67
LC0873512	FALSE	535.55
LC0873650	FALSE	608.91
LC0873507	FALSE	382
LC0873241	FALSE	214.26
LC0873648	FALSE	218.72
LC0873485	FALSE	224.21
LC0873600	FALSE	604.14
LC0874995	FALSE	614.93
LC0875144	FALSE	661.67
LC0874868	FALSE	233.28
LC0874996	FALSE	415
LC0875080	FALSE	541.59
LC0875054	FALSE	246.48
LC0875063	FALSE	348.69
LC0874984	FALSE	376.76
LC0874795	FALSE	230.66
LC0874779	FALSE	490.67
LC0875137	FALSE	840.95
LC0874962	FALSE	522.71
LC0874722	FALSE	428.88
LC0874751	FALSE	585.34
LC0875946	FALSE	387.45
LC0875817	FALSE	375.59
LC0875747	FALSE	444.55
LC0876180	FALSE	465.43
LC0876138	FALSE	302.72
LC0876126	FALSE	462.98
LC0876136	FALSE	458.72
LC0876144	FALSE	422.86
LC0875663	FALSE	339.78
LC0875715	FALSE	373.12
LC0876057	FALSE	267.43
LC0876043	FALSE	281.21
LC0875920	FALSE	200.59
LC0876007	FALSE	206.14
LC0876062	FALSE	213.38
LC0876096	FALSE	363.45
LC0876069	FALSE	388.16
LC0875473	FALSE	434.62
LC0875491	FALSE	516.52
LC0876725	FALSE	224.86
LC0876728	FALSE	250.1
LC0876574	FALSE	559.76
LC0876760	FALSE	290
LC0876399	FALSE	305.81
LC0876860	FALSE	436.84
LC0876340	FALSE	576.14
LC0876630	FALSE	251.69
LC0876226	FALSE	656.66
LC0876900	FALSE	201.72
LC0876244	FALSE	205.55
LC0876278	FALSE	427.81
LC0876236	FALSE	588.71
LC0876238	FALSE	320.22
LC0876494	FALSE	215.03
LC0876434	FALSE	733.1
LC0876422	FALSE	205.69
LC0880919	FALSE	552.19
LC0880864	FALSE	301.22
LC0881165	FALSE	312.24
LC0881048	FALSE	277.41
LC0880839	FALSE	679.48
LC0881022	FALSE	374.69
LC0880829	FALSE	344.62
LC0881495	FALSE	454.9
LC0881497	FALSE	517.95
LC0880967	FALSE	467.28
LC0880896	FALSE	554.33
LC0881367	FALSE	234.83
LC0881425	FALSE	229.24
LC0881423	FALSE	484.88
LC0881376	FALSE	451.36
LC0881432	FALSE	532.97
LC0881442	FALSE	430.67
LC0881447	FALSE	492.03
LC0881607	FALSE	512.24
LC0881696	FALSE	416.31
LC0882265	FALSE	377.24
LC0881790	FALSE	268.38
LC0881602	FALSE	410.31
LC0882179	FALSE	319.29
LC0881717	FALSE	272.97
LC0881718	FALSE	432.07
LC0882215	FALSE	368.28
LC0882099	FALSE	292.28
LC0882343	FALSE	290.76
LC0882651	FALSE	397.28
LC0882471	FALSE	217.03
LC0882504	FALSE	609.33
LC0882917	FALSE	206.4
LC0882833	FALSE	545.97
LC0882993	FALSE	510.05
LC0883020	FALSE	680.5
LC0882774	FALSE	495.78
LC0882778	FALSE	399.67
LC0882746	FALSE	583.07
LC0882365	FALSE	510.45
LC0883121	FALSE	275.34
LC0883103	FALSE	218.48
LC0882659	FALSE	644.76
LC0882729	FALSE	525.5
LC0883087	FALSE	298.72
LC0883071	FALSE	458.48
LC0884600	FALSE	425.72
LC0884236	FALSE	396.24
LC0884374	FALSE	467.14
LC0884281	FALSE	428.97
LC0884285	FALSE	470.22
LC0884646	FALSE	491.76
LC0883993	FALSE	271.07
LC0884132	FALSE	268.21
LC0883978	FALSE	497.12
LC0884093	FALSE	391.52
LC0883990	FALSE	236.29
LC0883895	FALSE	667.52
LC0883908	FALSE	205.41
LC0883909	FALSE	724.74
LC0883901	FALSE	464.05
LC0886967	FALSE	622.17
LC0887605	FALSE	505.05
LC0886978	FALSE	377.48
LC0887710	FALSE	661.34
LC0887426	FALSE	314.17
LC0887268	FALSE	642.79
LC0887289	FALSE	503.33
LC0887682	FALSE	570.97
LC0887627	FALSE	339.52
LC0887222	FALSE	571
LC0888374	FALSE	281.29
LC0888128	FALSE	505.91
LC0888165	FALSE	445.34
LC0888323	FALSE	451.88
LC0888137	FALSE	210.78
LC0888312	FALSE	277.21
LC0888345	FALSE	212.79
LC0888241	FALSE	544.72
LC0887844	FALSE	457.07
LC0887786	FALSE	578.71
LC0887782	FALSE	498.52
LC0887875	FALSE	243.9
LC0888439	FALSE	330.59
LC0888081	FALSE	400.28
LC0888046	FALSE	701.69
LC0888077	FALSE	295.83
LC0890254	FALSE	256.21
LC0890123	FALSE	328.07
LC0890395	FALSE	473.22
LC0890354	FALSE	486.45
LC0890476	FALSE	278.71
LC0890323	FALSE	355.31
LC0890343	FALSE	614.41
LC0890157	FALSE	755.86
LC0890168	FALSE	489.97
LC0890141	FALSE	470.83
LC0890451	FALSE	397.05
LC0890453	FALSE	335.45
LC0890498	FALSE	810.71
LC0890486	FALSE	486.16
LC0890100	FALSE	315.33
LC0893217	FALSE	658.95
LC0893104	FALSE	210.1
LC0893329	FALSE	478.14
LC0893548	FALSE	270
LC0893022	FALSE	391.66
LC0893235	FALSE	219.74
LC0893073	FALSE	563.71
LC0893649	FALSE	206.12
LC0893508	FALSE	515.74
LC0893513	FALSE	473.59
LC0893498	FALSE	262
LC0893259	FALSE	258.12
LC0893607	FALSE	848.6
LC0893228	FALSE	458.31
LC0893534	FALSE	495.66
LC0893009	FALSE	284.45
LC0893596	FALSE	450.98
LC0893639	FALSE	386.97
LC0892985	FALSE	277.41
LC0893384	FALSE	855.19
LC0893164	FALSE	234.33
LC0893178	FALSE	432.1
LC0893151	FALSE	350.6
LC0893197	FALSE	493.64
LC0897274	FALSE	445.03
LC0897421	FALSE	417.41
LC0897235	FALSE	628.19
LC0897093	FALSE	307.41
LC0896909	FALSE	666.38
LC0896912	FALSE	474.07
LC0896857	FALSE	620.93
LC0897458	FALSE	466.38
LC0897448	FALSE	232.07
LC0897198	FALSE	201.52
LC0896769	FALSE	449.47
LC0897507	FALSE	766.03
LC0897296	FALSE	206.59
LC0896956	FALSE	443.19
LC0897228	FALSE	269.24
LC0896866	FALSE	292.45
LC0897720	FALSE	260.33
LC0897818	FALSE	315.28
LC0897758	FALSE	223.34
LC0897973	FALSE	391.34
LC0897730	FALSE	207.95
LC0897790	FALSE	364.12
LC0898144	FALSE	650.17
LC0897924	FALSE	463.59
LC0898132	FALSE	625.28
LC0897549	FALSE	676.36
LC0897895	FALSE	555.4
LC0897581	FALSE	360.97
LC0898281	FALSE	395.79
LC0898271	FALSE	366.55
LC0900283	FALSE	448.07
LC0900096	FALSE	279.59
LC0900103	FALSE	302.17
LC0900470	FALSE	458.88
LC0900001	FALSE	206.66
LC0900385	FALSE	270.16
LC0900448	FALSE	241.69
LC0899854	FALSE	463.53
LC0899883	FALSE	338.38
LC0900204	FALSE	293.48
LC0900395	FALSE	229.74
LC0899965	FALSE	302.86
LC0899892	FALSE	484.9
LC0900458	FALSE	518.84
LC0900336	FALSE	226.47
LC0900234	FALSE	214.79
LC0900506	FALSE	549.57
LC0899848	FALSE	205.07
LC0900497	FALSE	776.6
LC0901269	FALSE	318.24
LC0900714	FALSE	374.02
LC0900716	FALSE	248.62
LC0900965	FALSE	292.21
LC0900781	FALSE	207.28
LC0900959	FALSE	362.88
LC0900957	FALSE	205.74
LC0900738	FALSE	379.62
LC0900610	FALSE	438.59
LC0900999	FALSE	616.5
LC0901046	FALSE	312.31
LC0901032	FALSE	326.34
LC0901037	FALSE	445.05
LC0901093	FALSE	359.17
LC0901251	FALSE	242.5
LC0901091	FALSE	376.79
LC0901090	FALSE	388.36
LC0900863	FALSE	287.16
LC0901341	FALSE	336.97
LC0908742	FALSE	382.86
LC0908822	FALSE	380
LC0908478	FALSE	604.34
LC0908472	FALSE	541.52
LC0908485	FALSE	472.19
LC0908512	FALSE	221.57
LC0908410	FALSE	238.59
LC0908868	FALSE	399.1
LC0908948	FALSE	456.36
LC0908693	FALSE	323.91
LC0908698	FALSE	309.76
LC0908967	FALSE	356.76
LC0908320	FALSE	367.88
LC0908291	FALSE	396.84
LC0910256	FALSE	444.17
LC0910255	FALSE	310.28
LC0910297	FALSE	348.93
LC0910111	FALSE	361.47
LC0909936	FALSE	362.67
LC0909888	FALSE	332.33
LC0910279	FALSE	554
LC0909862	FALSE	499.53
LC0909891	FALSE	382.16
LC0910199	FALSE	523.16
LC0910038	FALSE	226.9
LC0910054	FALSE	321.97
LC0909995	FALSE	335.91
LC0910024	FALSE	387.62
LC0910006	FALSE	382.72
LC0910389	FALSE	359.38
LC0912447	FALSE	503
LC0912150	FALSE	482.86
LC0912379	FALSE	653
LC0912313	FALSE	465.21
LC0912116	FALSE	381.66
LC0912665	FALSE	337.83
LC0912210	FALSE	248.21
LC0912202	FALSE	310.52
LC0912162	FALSE	467.4
LC0912790	FALSE	229.76
LC0912820	FALSE	274.97
LC0912078	FALSE	594.48
LC0912604	FALSE	331.14
LC0912719	FALSE	364.52
LC0912704	FALSE	210.09
LC0912539	FALSE	843.52
LC0912772	FALSE	413.6
LC0912780	FALSE	360.33
LC0912124	FALSE	650.69
LC0912743	FALSE	247.88
LC0913579	FALSE	413.28
LC0913144	FALSE	550.86
LC0913031	FALSE	308.28
LC0913587	FALSE	409.78
LC0913580	FALSE	700.16
LC0913253	FALSE	425.47
LC0913273	FALSE	388.98
LC0913221	FALSE	202.31
LC0913553	FALSE	647.24
LC0913330	FALSE	613.02
LC0913099	FALSE	932.52
LC0912843	FALSE	265.21
LC0913206	FALSE	381.14
LC0913208	FALSE	456.24
LC0913467	FALSE	589
LC0913398	FALSE	215.59
LC0912940	FALSE	200.07
LC0913315	FALSE	570.17
LC0913316	FALSE	546.93
LC0913005	FALSE	211.69
LC0913322	FALSE	551.34
LC0912974	FALSE	239.64
LC0912977	FALSE	362.45
LC0916498	FALSE	495.9
LC0916447	FALSE	301.16
LC0916148	FALSE	244.55
LC0916301	FALSE	618.45
LC0916434	FALSE	202.48
LC0916520	FALSE	272.67
LC0916206	FALSE	307.9
LC0916114	FALSE	355.34
LC0916312	FALSE	402.43
LC0916593	FALSE	426.34
LC0916326	FALSE	296.43
LC0916009	FALSE	298.66
LC0916258	FALSE	312.22
LC0916569	FALSE	423.41
LC0916030	FALSE	312.93
LC0916621	FALSE	465.78
LC0917020	FALSE	514.03
LC0916989	FALSE	234.31
LC0916790	FALSE	216.45
LC0916983	FALSE	317.48
LC0916909	FALSE	381.69
LC0917096	FALSE	388.4
LC0916948	FALSE	225.17
LC0917010	FALSE	241.21
LC0916725	FALSE	489.03
LC0916730	FALSE	271.45
LC0916680	FALSE	531.69
LC0917164	FALSE	340.97
LC0917236	FALSE	288.17
LC0917116	FALSE	519.24
LC0916743	FALSE	431.28
LC0917133	FALSE	461.5
LC0917294	FALSE	329.69
LC0917135	FALSE	493.79
LC0917162	FALSE	223.64
LC0917245	FALSE	333.17
LC0917042	FALSE	604.12
LC0917385	FALSE	444.19
LC0917139	FALSE	301.21
LC0918870	FALSE	316.57
LC0918417	FALSE	280.62
LC0918626	FALSE	248.33
LC0918426	FALSE	279.17
LC0918691	FALSE	306.9
LC0918776	FALSE	288.52
LC0918669	FALSE	671
LC0918354	FALSE	317.86
LC0918318	FALSE	491.98
LC0918653	FALSE	254.62
LC0918572	FALSE	298.62
LC0918619	FALSE	351.66
LC0918701	FALSE	518.41
LC0918934	FALSE	201.05
LC0918472	FALSE	252.03
LC0918528	FALSE	309.59
LC0918460	FALSE	359.66
LC0918509	FALSE	283.79
LC0918204	FALSE	438.21
LC0918535	FALSE	349.83
LC0918533	FALSE	380.21
LC0918569	FALSE	333.14
LC0918544	FALSE	382.4
LC0918717	FALSE	333.55
LC0919803	FALSE	583.21
LC0919790	FALSE	254.21
LC0919852	FALSE	249.59
LC0919843	FALSE	639.1
LC0920074	FALSE	249.14
LC0920138	FALSE	562.21
LC0920134	FALSE	641.45
LC0920099	FALSE	447.72
LC0920110	FALSE	697.78
LC0920276	FALSE	364.67
LC0920107	FALSE	562.41
LC0919941	FALSE	722.55
LC0919893	FALSE	585.81
LC0919890	FALSE	240.97
LC0919876	FALSE	416.6
LC0920244	FALSE	386.41
LC0919881	FALSE	223.97
LC0920229	FALSE	267.88
LC0921929	FALSE	278.21
LC0921871	FALSE	299.66
LC0921888	FALSE	219.52
LC0921703	FALSE	268.38
LC0921738	FALSE	423.21
LC0921722	FALSE	294.38
LC0921586	FALSE	539.31
LC0921575	FALSE	596.45
LC0921384	FALSE	341.48
LC0921496	FALSE	370.9
LC0921402	FALSE	394.62
LC0921420	FALSE	202.97
LC0921352	FALSE	433.79
LC0921997	FALSE	1056.1
LC0921363	FALSE	262.57
LC0922037	FALSE	1398.83
LC0921968	FALSE	300.55
LC0921958	FALSE	419.83
LC0921516	FALSE	494.71
LC0921306	FALSE	290.5
LC0921318	FALSE	361.05
LC0921645	FALSE	431.95
LC0924397	FALSE	343.84
LC0925056	FALSE	282.21
LC0924949	FALSE	312.57
LC0924878	FALSE	216.97
LC0924938	FALSE	291.31
LC0924622	FALSE	478.31
LC0924748	FALSE	610.28
LC0924745	FALSE	231.28
LC0924811	FALSE	481.1
LC0925070	FALSE	220.07
LC0924695	FALSE	306.71
LC0925071	FALSE	311.48
LC0924795	FALSE	553.83
LC0925356	FALSE	492.97
LC0925351	FALSE	709.76
LC0925346	FALSE	469.71
LC0925313	FALSE	495.93
LC0925317	FALSE	503.22
LC0925362	FALSE	742.14
LC0925179	FALSE	349.9
LC0925149	FALSE	411.95
LC0925438	FALSE	247.79
LC0925443	FALSE	493.76
LC0925132	FALSE	509.72
LC0925795	FALSE	368.31
LC0925796	FALSE	283.66
LC0925734	FALSE	306.93
LC0925815	FALSE	331.24
LC0925699	FALSE	611.4
LC0925134	FALSE	276.41
LC0925526	FALSE	271.45
LC0925589	FALSE	348.79
LC0925559	FALSE	624.59
LC0925517	FALSE	587.52
LC0925917	FALSE	279.17
LC0925950	FALSE	246.55
LC0925989	FALSE	346.66
LC0925988	FALSE	368.93
LC0925899	FALSE	305
LC0925880	FALSE	448.28
LC0926284	FALSE	451.31
LC0926098	FALSE	456.55
LC0926399	FALSE	271.16
LC0926198	FALSE	222.93
LC0926615	FALSE	341.29
LC0926728	FALSE	342.17
LC0926725	FALSE	322.48
LC0926672	FALSE	214.98
LC0927120	FALSE	491.69
LC0926855	FALSE	280.91
LC0927364	FALSE	243.43
LC0927107	FALSE	351.78
LC0926916	FALSE	248.24
LC0932709	FALSE	277.09
LC0932114	FALSE	336.91
LC0932202	FALSE	251.57
LC0932735	FALSE	301.1
LC0932229	FALSE	417.76
LC0932133	FALSE	229.38
LC0932125	FALSE	241.81
LC0932451	FALSE	372.76
LC0932634	FALSE	308.38
LC0932459	FALSE	267.47
LC0932596	FALSE	213.07
LC0932619	FALSE	226.19
LC0932470	FALSE	277.95
LC0932410	FALSE	540.76
LC0932361	FALSE	252.69
LC0932400	FALSE	528.09
LC0932051	FALSE	416.14
LC0932650	FALSE	350.72
LC0933434	FALSE	522.93
LC0933431	FALSE	202.67
LC0933121	FALSE	608.97
LC0933389	FALSE	570.28
LC0933098	FALSE	446.41
LC0933408	FALSE	417.29
LC0933153	FALSE	383.24
LC0933009	FALSE	518.12
LC0932863	FALSE	420.1
LC0933007	FALSE	436.86
LC0933032	FALSE	452.07
LC0933529	FALSE	226.64
LC0933449	FALSE	502.07
LC0933021	FALSE	243.09
LC0933214	FALSE	378.52
LC0933223	FALSE	325.21
LC0932801	FALSE	203.76
LC0932799	FALSE	468.28
LC0932805	FALSE	275.69
LC0934165	FALSE	320.86
LC0934193	FALSE	236.83
LC0933961	FALSE	245.83
LC0933959	FALSE	260.28
LC0934131	FALSE	248.91
LC0934143	FALSE	325.64
LC0934259	FALSE	297.28
LC0934254	FALSE	214.83
LC0934231	FALSE	393.59
LC0933795	FALSE	350.95
LC0933994	FALSE	574.21
LC0933749	FALSE	371.86
LC0933796	FALSE	376.66
LC0933761	FALSE	302.1
LC0933769	FALSE	366.53
LC0933563	FALSE	398.34
LC0933669	FALSE	343.4
LC0934410	FALSE	292.1
LC0934597	FALSE	395.03
LC0934313	FALSE	235.45
LC0934518	FALSE	547.67
LC0934914	FALSE	467.91
LC0934726	FALSE	413.57
LC0934965	FALSE	362.76
LC0934945	FALSE	741.66
LC0934648	FALSE	400.38
LC0934636	FALSE	256.34
LC0934417	FALSE	280.38
LC0934404	FALSE	302.79
LC0937243	FALSE	417.45
LC0937218	FALSE	386.12
LC0937194	FALSE	741.81
LC0937150	FALSE	672.38
LC0937266	FALSE	215.47
LC0937590	FALSE	363.36
LC0937525	FALSE	299.86
LC0937383	FALSE	593.02
LC0938346	FALSE	243.29
LC0938311	FALSE	337.33
LC0937965	FALSE	251.14
LC0938371	FALSE	576.62
LC0938012	FALSE	413.66
LC0938558	FALSE	276.34
LC0937921	FALSE	289.52
LC0938525	FALSE	267.66
LC0938574	FALSE	341.72
LC0938526	FALSE	301.38
LC0938513	FALSE	387.31
LC0938164	FALSE	221.52
LC0939298	FALSE	428.81
LC0939073	FALSE	505.36
LC0938865	FALSE	263.36
LC0938683	FALSE	418.91
LC0939034	FALSE	240.79
LC0939012	FALSE	394.43
LC0938769	FALSE	293.88
LC0938948	FALSE	735.91
LC0939405	FALSE	357.76
LC0938964	FALSE	316.9
LC0939107	FALSE	264.98
LC0938751	FALSE	706.62
LC0938737	FALSE	332.74
LC0938756	FALSE	641.95
LC0938759	FALSE	609.78
LC0939927	FALSE	218.67
LC0939941	FALSE	295.93
LC0939553	FALSE	315.79
LC0939539	FALSE	389.78
LC0940150	FALSE	241.55
LC0939848	FALSE	345.98
LC0940083	FALSE	207.9
LC0940042	FALSE	352.79
LC0940074	FALSE	274.72
LC0939912	FALSE	248.07
LC0940011	FALSE	227.66
LC0939658	FALSE	251.21
LC0939796	FALSE	279.71
LC0939644	FALSE	275.07
LC0939784	FALSE	248.31
LC0939734	FALSE	212.93
LC0941933	FALSE	336.03
LC0942099	FALSE	357.21
LC0941837	FALSE	363.33
LC0942264	FALSE	234.93
LC0942319	FALSE	474.98
LC0942249	FALSE	260.66
LC0942248	FALSE	249
LC0942323	FALSE	257.69
LC0942450	FALSE	322.4
LC0942480	FALSE	275.48
LC0942435	FALSE	401.19
LC0942582	FALSE	412.86
LC0943247	FALSE	202.14
LC0943191	FALSE	318.38
LC0943258	FALSE	375.03
LC0942908	FALSE	319.14
LC0943144	FALSE	268.95
LC0942958	FALSE	274.31
LC0943153	FALSE	257.59
LC0942811	FALSE	212.14
LC0942860	FALSE	237.86
LC0942702	FALSE	287.93
LC0942530	FALSE	352.93
LC0944373	FALSE	434.91
LC0944622	FALSE	288.45
LC0944428	FALSE	349.93
LC0944777	FALSE	210.1
LC0944102	FALSE	411.74
LC0944081	FALSE	410.02
LC0944668	FALSE	315.45
LC0944164	FALSE	256.14
LC0944497	FALSE	213.43
LC0944152	FALSE	210.14
LC0944645	FALSE	214.62
LC0944644	FALSE	333.88
LC0944390	FALSE	477.07
LC0945375	FALSE	255.34
LC0945352	FALSE	280.69
LC0945406	FALSE	207.14
LC0944928	FALSE	571.45
LC0945507	FALSE	230.93
LC0945537	FALSE	257.43
LC0945528	FALSE	299.78
LC0945511	FALSE	399
LC0944822	FALSE	221.26
LC0944904	FALSE	343.24
LC0945385	FALSE	468.02
LC0944891	FALSE	486.9
LC0945015	FALSE	476.02
LC0945025	FALSE	517.84
LC0944921	FALSE	602.93
LC0945005	FALSE	398.55
LC0945065	FALSE	347.6
LC0945116	FALSE	303.43
LC0945533	FALSE	474.52
LC0945263	FALSE	228.93
LC0947512	FALSE	223.38
LC0947480	FALSE	241.66
LC0947724	FALSE	351.21
LC0947711	FALSE	324.1
LC0947406	FALSE	307
LC0947372	FALSE	243.17
LC0947759	FALSE	309.95
LC0947756	FALSE	203.38
LC0947219	FALSE	285.41
LC0947742	FALSE	264.86
LC0947863	FALSE	202.14
LC0947809	FALSE	375.36
LC0947304	FALSE	487.41
LC0949001	FALSE	329.26
LC0949356	FALSE	468.45
LC0948932	FALSE	362.66
LC0948994	FALSE	232.93
LC0948705	FALSE	433.83
LC0949286	FALSE	372.47
LC0949138	FALSE	516.12
LC0948911	FALSE	250.53
LC0949307	FALSE	209.62
LC0949026	FALSE	354.78
LC0948790	FALSE	215.97
LC0948714	FALSE	334.4
LC0948856	FALSE	375.79
LC0949222	FALSE	205.29
LC0948742	FALSE	451.16
LC0948866	FALSE	378.6
LC0948759	FALSE	222.34
LC0948556	FALSE	246.31
LC0947972	FALSE	212.66
LC0948082	FALSE	332.72
LC0948535	FALSE	299.97
LC0948609	FALSE	375.95
LC0948270	FALSE	221.33
LC0948335	FALSE	268.17
LC0948337	FALSE	309.67
LC0948102	FALSE	215.86
LC0948279	FALSE	232.36
LC0948341	FALSE	283.14
LC0948200	FALSE	252.66
LC0949893	FALSE	533.86
LC0949952	FALSE	283.17
LC0949915	FALSE	232.45
LC0949562	FALSE	471.59
LC0950091	FALSE	323.03
LC0949803	FALSE	391.79
LC0949805	FALSE	377.17
LC0949518	FALSE	361.41
LC0949513	FALSE	239.55
LC0949873	FALSE	207.81
LC0950032	FALSE	281.78
LC0950020	FALSE	363.52
LC0950030	FALSE	398.17
LC0950015	FALSE	253.98
LC0950022	FALSE	376.26
LC0950051	FALSE	503.09
LC0949525	FALSE	304.38
LC0950119	FALSE	252.45
LC0949633	FALSE	441.57
LC0950175	FALSE	353.74
LC0949702	FALSE	227.33
LC0951303	FALSE	213.41
LC0951368	FALSE	275.88
LC0951133	FALSE	487.29
LC0950995	FALSE	567.84
LC0951217	FALSE	333.66
LC0950988	FALSE	307.21
LC0950985	FALSE	270.88
LC0950883	FALSE	269.1
LC0951379	FALSE	300.83
LC0951380	FALSE	344.93
LC0951469	FALSE	233.34
LC0951518	FALSE	237.76
LC0950854	FALSE	270.21
LC0950839	FALSE	402.26
LC0953174	FALSE	243.38
LC0953172	FALSE	207.05
LC0953180	FALSE	325.72
LC0953266	FALSE	201.86
LC0953744	FALSE	238.14
LC0953753	FALSE	242.09
LC0953511	FALSE	355.86
LC0953502	FALSE	266.14
LC0953109	FALSE	389.4
LC0953106	FALSE	282.52
LC0953787	FALSE	230.24
LC0953812	FALSE	293.07
LC0953788	FALSE	259.21
LC0953337	FALSE	466.17
LC0953153	FALSE	456.55
LC0953646	FALSE	220.52
LC0953656	FALSE	286.62
LC0953649	FALSE	402.69
LC0953687	FALSE	525.55
LC0953151	FALSE	223.03
LC0953186	FALSE	253.57
LC0953702	FALSE	515.78
LC0953454	FALSE	207.21
LC0953733	FALSE	266.1
LC0959318	FALSE	391.53
LC0959327	FALSE	441.28
LC0959321	FALSE	235.07
LC0959305	FALSE	213.45
LC0959685	FALSE	223.55
LC0959253	FALSE	323.9
LC0959265	FALSE	296.66
LC0959531	FALSE	419.6
LC0959650	FALSE	401.86
LC0959260	FALSE	299.66
LC0959561	FALSE	419.02
LC0959462	FALSE	239.07
LC0959652	FALSE	281
LC0959247	FALSE	463.14
LC0959868	FALSE	201.19
LC0959662	FALSE	253.47
LC0959901	FALSE	316.05
LC0959635	FALSE	321.19
LC0960290	FALSE	258.48
LC0960271	FALSE	201
LC0960595	FALSE	394.33
LC0960075	FALSE	379.29
LC0960009	FALSE	289.55
LC0960460	FALSE	319.76
LC0960458	FALSE	414.59
LC0960201	FALSE	232.64
LC0956640	FALSE	221.38
LC0956648	FALSE	216.47
LC0956861	FALSE	263.97
LC0956198	FALSE	250.59
LC0956890	FALSE	304.86
LC0956373	FALSE	229.69
LC0956222	FALSE	243.17
LC0956235	FALSE	281.41
LC0956518	FALSE	296.52
LC0956453	FALSE	491.33
LC0961267	FALSE	293.71
LC0961364	FALSE	783.48
LC0961373	FALSE	534.43
LC0961379	FALSE	462.52
LC0961388	FALSE	539.41
LC0960963	FALSE	874.34
LC0961017	FALSE	355.48
LC0960991	FALSE	596.22
LC0961435	FALSE	513.19
LC0960980	FALSE	543.16
LC0960975	FALSE	277.78
LC0961046	FALSE	702.59
LC0961447	FALSE	683.19
LC0960927	FALSE	500.24
LC0961081	FALSE	633.47
LC0961091	FALSE	221.95
LC0961082	FALSE	207.86
LC0961490	FALSE	625
LC0961833	FALSE	244.71
LC0961710	FALSE	315.6
LC0961751	FALSE	258.76
LC0961759	FALSE	515.9
LC0961601	FALSE	600.93
LC0961603	FALSE	478.19
LC0962148	FALSE	330.05
LC0962145	FALSE	347.86
LC0962137	FALSE	370.74
LC0962152	FALSE	222.1
LC0962158	FALSE	279.28
LC0961576	FALSE	462.19
LC0961517	FALSE	420.24
LC0962012	FALSE	229.88
LC0965758	FALSE	269.14
LC0965531	FALSE	273.97
LC0965771	FALSE	391.48
LC0966097	FALSE	431.71
LC0965641	FALSE	320
LC0966096	FALSE	431.38
LC0965575	FALSE	530.79
LC0965557	FALSE	441.59
LC0965938	FALSE	294.95
LC0965798	FALSE	684.1
LC0965734	FALSE	339.59
LC0965616	FALSE	393.71
LC0965597	FALSE	348
LC0966070	FALSE	214.1
LC0966029	FALSE	419.55
LC0965966	FALSE	409.36
LC0965983	FALSE	219.72
LC0965951	FALSE	540.41
LC0966055	FALSE	318.93
LC0970173	FALSE	201.9
LC0970671	FALSE	529.26
LC0970039	FALSE	534.41
LC0970595	FALSE	322.76
LC0970589	FALSE	256.12
LC0970466	FALSE	244.38
LC0970315	FALSE	541.79
LC0970350	FALSE	371.81
LC0970363	FALSE	235.14
LC0970364	FALSE	576.78
LC0970385	FALSE	247.29
LC0970393	FALSE	283.19
LC0970304	FALSE	292.34
LC0970392	FALSE	503.24
LC0970383	FALSE	679.98
LC0970475	FALSE	246.09
LC0970249	FALSE	344.69
LC0970438	FALSE	342.31
LC0970433	FALSE	224.26
LC0970723	FALSE	334.31
LC0970958	FALSE	201.07
LC0970874	FALSE	475.1
LC0970757	FALSE	293.31
LC0971285	FALSE	294.69
LC0970795	FALSE	379.4
LC0971018	FALSE	536
LC0970993	FALSE	510.38
LC0971050	FALSE	595.07
LC0971003	FALSE	520.59
LC0970924	FALSE	489.48
LC0970829	FALSE	242.33
LC0970974	FALSE	315.31
LC0971069	FALSE	347.66
LC0970680	FALSE	566.02
LC0971237	FALSE	201.95
LC0971268	FALSE	419.5
LC0971113	FALSE	253.43
LC0971243	FALSE	278.1
LC0971407	FALSE	309.6
LC0971364	FALSE	424.69
LC0971359	FALSE	245.72
LC0971342	FALSE	340.81
LC0971371	FALSE	306.9
LC0971092	FALSE	206.33
LC0971392	FALSE	405.16
LC0971827	FALSE	225.31
LC0971665	FALSE	401.07
LC0971675	FALSE	256.5
LC0972065	FALSE	456.34
LC0971453	FALSE	222.17
LC0971856	FALSE	298.78
LC0971655	FALSE	339.79
LC0971648	FALSE	384.41
LC0971635	FALSE	246.62
LC0971546	FALSE	400.76
LC0972042	FALSE	340.45
LC0971794	FALSE	409.71
LC0972056	FALSE	480.93
LC0972061	FALSE	337.17
LC0972164	FALSE	244.69
LC0972134	FALSE	238.41
LC0972367	FALSE	228.07
LC0972301	FALSE	295.52
LC0972227	FALSE	401.38
LC0972565	FALSE	235
LC0972843	FALSE	335.24
LC0972326	FALSE	507.98
LC0972275	FALSE	254.62
LC0972677	FALSE	424.76
LC0972885	FALSE	213.07
LC0972886	FALSE	242.26
LC0972509	FALSE	345.86
LC0972792	FALSE	235.34
LC0972856	FALSE	430.16
LC0973027	FALSE	355.53
LC0972987	FALSE	343.29
LC0973290	FALSE	259.86
LC0973565	FALSE	388.45
LC0973559	FALSE	441.84
LC0973205	FALSE	243.14
LC0973191	FALSE	217.45
LC0973179	FALSE	225.91
LC0973592	FALSE	302.69
LC0973281	FALSE	285.95
LC0973601	FALSE	578.24
LC0973418	FALSE	308.64
LC0973447	FALSE	288.72
LC0973209	FALSE	278.4
LC0973335	FALSE	456.34
LC0973470	FALSE	213.59
LC0973552	FALSE	383.24
LC0973577	FALSE	577.45
LC0973569	FALSE	256.03
LC0973579	FALSE	283.9
LC0973683	FALSE	319.36
LC0973725	FALSE	226.83
LC0973735	FALSE	468.62
LC0973937	FALSE	302.33
LC0974215	FALSE	675.4
LC0974433	FALSE	295.41
LC0974220	FALSE	512.17
LC0973971	FALSE	420.93
LC0974440	FALSE	799.72
LC0974156	FALSE	261.12
LC0974202	FALSE	346.17
LC0974232	FALSE	387.74
LC0973839	FALSE	236.48
LC0973860	FALSE	655.59
LC0974113	FALSE	641.02
LC0974366	FALSE	354.33
LC0974394	FALSE	487.9
LC0974407	FALSE	223.41
LC0974401	FALSE	380.33
LC0973865	FALSE	222.03
LC0975004	FALSE	229.52
LC0974820	FALSE	228.62
LC0974810	FALSE	394.17
LC0974732	FALSE	345.86
LC0974848	FALSE	245.55
LC0974581	FALSE	304.88
LC0975249	FALSE	202.97
LC0974780	FALSE	258.9
LC0974912	FALSE	363.52
LC0974527	FALSE	344.38
LC0974555	FALSE	329.84
LC0974951	FALSE	315.78
LC0975174	FALSE	223.31
LC0981570	FALSE	316.02
LC0981561	FALSE	285.81
LC0981724	FALSE	426.62
LC0981479	FALSE	214.33
LC0981440	FALSE	359.33
LC0981865	FALSE	265.86
LC0981775	FALSE	281
LC0981794	FALSE	395.1
LC0982724	FALSE	335.78
LC0982759	FALSE	239.67
LC0982623	FALSE	223.83
LC0982361	FALSE	204.88
LC0982323	FALSE	266.76
LC0982292	FALSE	436.07
LC0982386	FALSE	251.41
LC0982655	FALSE	221.59
LC0982636	FALSE	338.33
LC0982665	FALSE	265.91
LC0982471	FALSE	554.93
LC0982643	FALSE	265.52
LC0982058	FALSE	315.16
LC0982695	FALSE	476.55
LC0982087	FALSE	491.72
LC0982233	FALSE	448.64
LC0982197	FALSE	370.53
LC0982204	FALSE	281.9
LC0985526	FALSE	321.79
LC0985565	FALSE	228.21
LC0985148	FALSE	404.1
LC0985160	FALSE	360.43
LC0985358	FALSE	627.21
LC0985439	FALSE	387.07
LC0985759	FALSE	302.93
LC0985795	FALSE	251.69
LC0985738	FALSE	207.79
LC0985687	FALSE	739.76
LC0985331	FALSE	461.93
LC0985322	FALSE	437.69
LC0985327	FALSE	219.14
LC0985326	FALSE	669
LC0985263	FALSE	509.69
LC0985169	FALSE	371.64
LC0985536	FALSE	429.48
LC0985089	FALSE	264.29
LC0985210	FALSE	222.71
LC0985483	FALSE	260.86
LC0982811	FALSE	227.83
LC0982851	FALSE	200.34
LC0983264	FALSE	337.59
LC0982893	FALSE	441
LC0983358	FALSE	321.33
LC0983459	FALSE	365.83
LC0983223	FALSE	472.29
LC0983458	FALSE	479.83
LC0983508	FALSE	336.41
LC0983524	FALSE	314.14
LC0982911	FALSE	293.21
LC0983210	FALSE	387.17
LC0983145	FALSE	544.24
LC0983421	FALSE	367.31
LC0984116	FALSE	441.45
LC0984234	FALSE	211
LC0984127	FALSE	472.91
LC0984134	FALSE	509.03
LC0984159	FALSE	376.55
LC0984056	FALSE	226.17
LC0984032	FALSE	347.5
LC0984192	FALSE	221.79
LC0984074	FALSE	255.12
LC0984114	FALSE	314.66
LC0984026	FALSE	410.17
LC0983739	FALSE	335.45
LC0983689	FALSE	446.93
LC0983919	FALSE	392.1
LC0983561	FALSE	221.64
LC0984015	FALSE	388.57
LC0983662	FALSE	241.59
LC0988068	FALSE	547.16
LC0988074	FALSE	248.97
LC0987582	FALSE	786.07
LC0988088	FALSE	717.21
LC0987962	FALSE	497.02
LC0988028	FALSE	228.9
LC0987568	FALSE	479.78
LC0987639	FALSE	581.55
LC0987664	FALSE	496.1
LC0988122	FALSE	477.98
LC0987632	FALSE	385.48
LC0987637	FALSE	273.66
LC0987624	FALSE	378.52
LC0987710	FALSE	362.24
LC0987672	FALSE	232.21
LC0989234	FALSE	363.74
LC0989163	FALSE	638.69
LC0989672	FALSE	379.03
LC0989514	FALSE	279.38
LC0989405	FALSE	307.97
LC0989401	FALSE	281.62
LC0989614	FALSE	220.59
LC0989587	FALSE	439.95
LC0989180	FALSE	223.43
LC0989200	FALSE	249.33
LC0989610	FALSE	379.5
LC0989259	FALSE	256
LC0989303	FALSE	310.03
LC0989621	FALSE	213.52
LC0989279	FALSE	490.52
LC0989557	FALSE	222.19
LC0988974	FALSE	577.97
LC0989490	FALSE	360.02
LC0989349	FALSE	286.19
LC0993260	FALSE	267.36
LC0993040	FALSE	296
LC0993016	FALSE	500.26
LC0992853	FALSE	228.78
LC0993085	FALSE	358.1
LC0993113	FALSE	441.5
LC0993380	FALSE	275.38
LC0993208	FALSE	341.1
LC0993433	FALSE	362
LC0993158	FALSE	472.62
LC0993163	FALSE	240.36
LC0992806	FALSE	335.38
LC0992778	FALSE	469.76
LC0992762	FALSE	375
LC0992755	FALSE	297.9
LC0993464	FALSE	469.22
LC0993479	FALSE	477.41
LC0993483	FALSE	390.97
LC0995048	FALSE	531.05
LC0995001	FALSE	324.34
LC0994424	FALSE	424.79
LC0994661	FALSE	407.41
LC0994647	FALSE	458.47
LC0994628	FALSE	308.31
LC0994407	FALSE	444.84
LC0994631	FALSE	417.76
LC0994575	FALSE	442.38
LC0994904	FALSE	616.14
LC0994894	FALSE	437.48
LC0994883	FALSE	226.03
LC0995027	FALSE	306.76
LC0994392	FALSE	239.69
LC0994396	FALSE	431.14
LC0994826	FALSE	423.36
LC0994553	FALSE	443.24
LC0994532	FALSE	222.5
LC0994558	FALSE	402.71
LC0994499	FALSE	349.26
LC0994316	FALSE	521.83
LC0994290	FALSE	466.84
LC0995646	FALSE	216.71
LC0995721	FALSE	448.28
LC0995722	FALSE	692.71
LC0995690	FALSE	377.41
LC0995550	FALSE	483.79
LC0995673	FALSE	331.69
LC0995663	FALSE	282.24
LC0998127	FALSE	438.55
LC0998204	FALSE	272.69
LC0998524	FALSE	540.59
LC0998697	FALSE	697.52
LC0998315	FALSE	214.03
LC0998685	FALSE	562.21
LC0998213	FALSE	513.69
LC0998181	FALSE	627.93
LC0998260	FALSE	626.41
LC0998285	FALSE	741.69
LC0998435	FALSE	246
LC0998402	FALSE	601.03
LC0998446	FALSE	457.76
LC0998188	FALSE	439.5
LC0998432	FALSE	479.14
LC0998471	FALSE	394.55
LC0998149	FALSE	404.1
LC0998473	FALSE	479.97
LC0998570	FALSE	751.59
LC0998535	FALSE	563.19
LC0998554	FALSE	777.79
LC0998531	FALSE	573.83
LC0998530	FALSE	344.34
LC0998676	FALSE	887.36
LC0998608	FALSE	685.4
LC0998352	FALSE	206.79
LC0998909	FALSE	325.69
LC0999328	FALSE	221.07
LC0999156	FALSE	215.74
LC0999325	FALSE	596.34
LC0999377	FALSE	268.07
LC0999274	FALSE	212.81
LC0999387	FALSE	348.17
LC0998951	FALSE	498.28
LC0999291	FALSE	295.28
LC0998726	FALSE	466.07
LC0999436	FALSE	720.21
LC0999456	FALSE	289.17
LC0999454	FALSE	899.5
LC0999956	FALSE	645.62
LC1000087	FALSE	267.52
LC1000194	FALSE	384.93
LC1000201	FALSE	627.38
LC1000167	FALSE	422.17
LC1000176	FALSE	564.21
LC1000165	FALSE	295.07
LC1000155	FALSE	228.29
LC0999900	FALSE	257.45
LC0999479	FALSE	282.31
LC0999511	FALSE	243.86
LC0999617	FALSE	500.41
LC0999815	FALSE	355.05
LC0999828	FALSE	722.93
LC0999753	FALSE	435.79
LC0999571	FALSE	441.5
LC0999569	FALSE	670.71
LC0999665	FALSE	697.81
LC0999662	FALSE	355.55
LC1004156	FALSE	698.5
LC1004174	FALSE	545.83
LC1004212	FALSE	311.48
LC1004109	FALSE	332.76
LC1004390	FALSE	447.26
LC1004299	FALSE	238.97
LC1004369	FALSE	600.12
LC1004362	FALSE	525.21
LC1004444	FALSE	310.28
LC1004500	FALSE	213.47
LC1004311	FALSE	565.52
LC1004530	FALSE	458.19
LC1004630	FALSE	378.12
LC1004791	FALSE	709.02
LC1004799	FALSE	318.28
LC1004825	FALSE	492.05
LC1005253	FALSE	306.41
LC1005210	FALSE	428.03
LC1005238	FALSE	618.9
LC1005176	FALSE	697.29
LC1005193	FALSE	343.84
LC1005460	FALSE	1024.52
LC1004972	FALSE	371.41
LC1005110	FALSE	505.98
LC1005424	FALSE	211.21
LC1005002	FALSE	660.55
LC1004985	FALSE	505.17
LC1005467	FALSE	302.24
LC1005146	FALSE	683.34
LC1005003	FALSE	245.76
LC1005587	FALSE	279.03
LC1005567	FALSE	820.16
LC1005398	FALSE	387.03
LC1005380	FALSE	206.05
LC1007352	FALSE	359.74
LC1007514	FALSE	302.14
LC1007628	FALSE	489.79
LC1007559	FALSE	386.57
LC1007584	FALSE	716.55
LC1007202	FALSE	300.69
LC1007581	FALSE	530.47
LC1007542	FALSE	371.97
LC1007247	FALSE	248.17
LC1007814	FALSE	342.78
LC1007617	FALSE	418.21
LC1007524	FALSE	772.09
LC1007571	FALSE	286.86
LC1007526	FALSE	365.69
LC1007859	FALSE	283.31
LC1008433	FALSE	237.64
LC1008427	FALSE	209.31
LC1008289	FALSE	596.74
LC1007921	FALSE	407.31
LC1008299	FALSE	363.83
LC1008311	FALSE	408.03
LC1008168	FALSE	459.66
LC1008661	FALSE	494.93
LC1008033	FALSE	514.1
LC1008403	FALSE	320.4
LC1008207	FALSE	509.55
LC1008200	FALSE	474.29
LC1008624	FALSE	317.88
LC1008621	FALSE	433.38
LC1008585	FALSE	511.19
LC1008136	FALSE	370.88
LC1008105	FALSE	432.62
LC1008599	FALSE	306.03
LC1008276	FALSE	390.16
LC1008108	FALSE	251.22
LC1010681	FALSE	619.14
LC1010706	FALSE	287.16
LC1010713	FALSE	689.62
LC1010934	FALSE	533.45
LC1010207	FALSE	334.03
LC1010240	FALSE	511.19
LC1010243	FALSE	325.02
LC1010412	FALSE	622.62
LC1010445	FALSE	641.4
LC1010873	FALSE	614.83
LC1010861	FALSE	653.07
LC1010866	FALSE	220.21
LC1010839	FALSE	668.1
LC1010837	FALSE	479.91
LC1010845	FALSE	589.88
LC1011093	FALSE	367.21
LC1011197	FALSE	581.38
LC1011248	FALSE	500.79
LC1011701	FALSE	381.09
LC1011581	FALSE	308.47
LC1011482	FALSE	281.24
LC1011447	FALSE	411.57
LC1011679	FALSE	532.34
LC1010978	FALSE	315.67
LC1011305	FALSE	240.97
LC1011022	FALSE	331.31
LC1011429	FALSE	544.67
LC1011293	FALSE	598.4
LC1011347	FALSE	354.67
LC1011381	FALSE	216.17
LC1011413	FALSE	294.29
LC1014281	FALSE	287.9
LC1014367	FALSE	315
LC1014243	FALSE	638.33
LC1014175	FALSE	348.14
LC1014164	FALSE	433.78
LC1014168	FALSE	239.03
LC1014403	FALSE	970.83
LC1014395	FALSE	889.67
LC1014338	FALSE	381.59
LC1014343	FALSE	499.28
LC1014323	FALSE	268.86
LC1014090	FALSE	290.34
LC1014503	FALSE	737.91
LC1014520	FALSE	575
LC1014480	FALSE	302.6
LC1014591	FALSE	547.17
LC1014604	FALSE	859.86
LC1016404	FALSE	349.1
LC1016303	FALSE	371.05
LC1016413	FALSE	524.74
LC1016426	FALSE	222.79
LC1016333	FALSE	420.1
LC1016559	FALSE	558.34
LC1016687	FALSE	404.34
LC1016686	FALSE	811.62
LC1016584	FALSE	293.91
LC1016577	FALSE	1101.78
LC1016615	FALSE	377.91
LC1016674	FALSE	746.38
LC1017593	FALSE	495.14
LC1017702	FALSE	418.97
LC1017518	FALSE	242.67
LC1017852	FALSE	592.91
LC1017631	FALSE	297.55
LC1017597	FALSE	546.48
LC1017538	FALSE	274.36
LC1018250	FALSE	492
LC1018003	FALSE	272.66
LC1018227	FALSE	320.31
LC1018149	FALSE	255.86
LC1017977	FALSE	446.36
LC1017770	FALSE	238.21
LC1021405	FALSE	324.72
LC1021642	FALSE	462.69
LC1021357	FALSE	200.69
LC1021600	FALSE	341
LC1021391	FALSE	317.5
LC1021621	FALSE	424.52
LC1021382	FALSE	351.83
LC1021718	FALSE	249.41
LC1022018	FALSE	451.45
LC1021697	FALSE	450
LC1021512	FALSE	234.64
LC1021811	FALSE	344.03
LC1021841	FALSE	264.03
LC1022009	FALSE	514.62
LC1021845	FALSE	395.02
LC1022432	FALSE	496.19
LC1022439	FALSE	349.81
LC1022451	FALSE	349.71
LC1022345	FALSE	314.9
LC1022203	FALSE	301.86
LC1022873	FALSE	465.53
LC1022169	FALSE	350.41
LC1022126	FALSE	308.66
LC1022767	FALSE	464.03
LC1022627	FALSE	390.48
LC1022180	FALSE	492.09
LC1022602	FALSE	538.91
LC1022645	FALSE	435.86
LC1024846	FALSE	499.67
LC1024517	FALSE	334.71
LC1024543	FALSE	512.34
LC1024629	FALSE	471.88
LC1024872	FALSE	403.47
LC1024427	FALSE	215.59
LC1024860	FALSE	402.24
LC1024496	FALSE	641.1
LC1025175	FALSE	295.86
LC1027141	FALSE	619.02
LC1027168	FALSE	586.67
LC1026743	FALSE	622.83
LC1026782	FALSE	306.48
LC1026972	FALSE	933.34
LC1027006	FALSE	468.55
LC1027039	FALSE	402.86
LC1027036	FALSE	608.02
LC1027280	FALSE	215.71
LC1026858	FALSE	717.59
LC1026951	FALSE	262.31
LC1028317	FALSE	318.31
LC1028107	FALSE	356.21
LC1028103	FALSE	553.48
LC1028117	FALSE	415.34
LC1028172	FALSE	389.31
LC1028169	FALSE	370.24
LC1028250	FALSE	469.93
LC1028063	FALSE	279.41
LC1028439	FALSE	391.83
LC1028498	FALSE	370.31
LC1028621	FALSE	271.03
LC1028657	FALSE	514.59
LC1028376	FALSE	432
LC1028365	FALSE	454.48
LC1028394	FALSE	324.47
LC1028383	FALSE	336.69
LC1028406	FALSE	522.6
LC1028413	FALSE	578.52
LC1028403	FALSE	517.62
LC1028402	FALSE	521.62
LC1029083	FALSE	322.55
LC1029017	FALSE	396.36
LC1029068	FALSE	213.38
LC1029000	FALSE	370.1
LC1029217	FALSE	513.79
LC1029228	FALSE	308.17
LC1028951	FALSE	218
LC1029266	FALSE	669.98
LC1028863	FALSE	345.41
LC1029179	FALSE	282.76
LC1029543	FALSE	411.76
LC1029367	FALSE	261.14
LC1029315	FALSE	271.21
LC1029485	FALSE	224.41
LC1029255	FALSE	656.67
LC1029347	FALSE	294.45
LC1029301	FALSE	451.02
LC1029527	FALSE	360.48
LC1029521	FALSE	297.45
LC1032611	FALSE	233.1
LC1032642	FALSE	296.02
LC1032828	FALSE	335.02
LC1032841	FALSE	207.03
LC1032615	FALSE	230.1
LC1032877	FALSE	348.33
LC1033111	FALSE	277.95
LC1033107	FALSE	330.78
LC1032981	FALSE	274.28
LC1033252	FALSE	281.83
LC1033967	FALSE	367.5
LC1033709	FALSE	345
LC1033717	FALSE	219.93
LC1034045	FALSE	420.6
LC1034047	FALSE	444.55
LC1034008	FALSE	382.36
LC1033735	FALSE	312.62
LC1033297	FALSE	440.24
LC1033359	FALSE	265.52
LC1033430	FALSE	310.38
LC1033444	FALSE	355.9
LC1033572	FALSE	267.62
LC1034018	FALSE	405.66
LC1033934	FALSE	399.22
LC1033643	FALSE	267.81
LC1033871	FALSE	333.76
LC1033630	FALSE	240.5
LC1033858	FALSE	202.83
LC1035166	FALSE	209.53
LC1035145	FALSE	322.98
LC1035169	FALSE	427.98
LC1035192	FALSE	233.21
LC1035136	FALSE	384.07
LC1035133	FALSE	473.28
LC1035126	FALSE	213.9
LC1035489	FALSE	408.14
LC1035096	FALSE	499.09
LC1034925	FALSE	355.48
LC1035399	FALSE	202.07
LC1035109	FALSE	236.72
LC1035274	FALSE	411.79
LC1035562	FALSE	515.52
LC1035307	FALSE	442.72
LC1035548	FALSE	640.33
LC1035554	FALSE	308.86
LC1035540	FALSE	254.52
LC1035547	FALSE	527.81
LC1035577	FALSE	211.9
LC1035576	FALSE	628.86
LC1035571	FALSE	363.93
LC1036342	FALSE	407.45
LC1036707	FALSE	611.47
LC1036749	FALSE	349.28
LC1036755	FALSE	332.5
LC1036693	FALSE	661.28
LC1036364	FALSE	316.97
LC1036672	FALSE	279.12
LC1036626	FALSE	251.45
LC1036355	FALSE	482.16
LC1036964	FALSE	407
LC1036472	FALSE	607.97
LC1036387	FALSE	272.31
LC1036487	FALSE	500.52
LC1036949	FALSE	411.17
LC1037055	FALSE	289.5
LC1037027	FALSE	331.66
LC1037052	FALSE	388.52
LC1038546	FALSE	271.9
LC1038684	FALSE	242.47
LC1038699	FALSE	324.79
LC1038966	FALSE	226.21
LC1040394	FALSE	205.97
LC1040371	FALSE	370.31
LC1040926	FALSE	247.26
LC1040750	FALSE	205.14
LC1040356	FALSE	683.21
LC1040731	FALSE	290.64
LC1040897	FALSE	212.78
LC1040746	FALSE	209.07
LC1040448	FALSE	354.45
LC1040588	FALSE	360.72
LC1040582	FALSE	330.22
LC1040484	FALSE	536.57
LC1040457	FALSE	404.66
LC1040478	FALSE	231.05
LC1040884	FALSE	217.1
LC1040244	FALSE	313.93
LC1040275	FALSE	318
LC1040257	FALSE	320.28
LC1040293	FALSE	247.02
LC1040834	FALSE	296.19
LC1040527	FALSE	224.93
LC1041881	FALSE	445.93
LC1041903	FALSE	275.17
LC1041876	FALSE	502.17
LC1041954	FALSE	640.57
LC1041953	FALSE	394.05
LC1041594	FALSE	408.9
LC1041956	FALSE	389.17
LC1042011	FALSE	451.6
LC1041577	FALSE	269.29
LC1042026	FALSE	590.9
LC1041785	FALSE	836.14
LC1041988	FALSE	768.83
LC1041830	FALSE	447.26
LC1041839	FALSE	381.07
LC1041827	FALSE	607.41
LC1042526	FALSE	826.41
LC1042746	FALSE	912.62
LC1042509	FALSE	903.9
LC1042535	FALSE	653.47
LC1042588	FALSE	594.66
LC1042547	FALSE	625.34
LC1042735	FALSE	795.17
LC1042593	FALSE	248.9
LC1042564	FALSE	642.05
LC1042586	FALSE	668.83
LC1042698	FALSE	648.29
LC1042598	FALSE	518.47
LC1042620	FALSE	347.48
LC1042663	FALSE	590.76
LC1042921	FALSE	421.48
LC1042918	FALSE	791
LC1042924	FALSE	278.48
LC1042932	FALSE	456.98
LC1042819	FALSE	476.19
LC1042778	FALSE	867.95
LC1042862	FALSE	929.45
LC1042813	FALSE	657
LC1042776	FALSE	1986.78
LC1042833	FALSE	555.83
LC1042838	FALSE	1312.74
LC1043033	FALSE	1835.29
LC1043048	FALSE	2253.43
LC1043047	FALSE	1124.79
LC1043012	FALSE	2486.97
LC1043022	FALSE	2547.59
LC1043066	FALSE	2120.79
LC1043068	FALSE	2259.9
LC1043877	FALSE	1283.88
LC1043927	FALSE	1435.19
LC1043898	FALSE	593.34
LC1043992	FALSE	2781.33
LC1044000	FALSE	1551.72
LC1044040	FALSE	242.5
LC1043985	FALSE	423.97
LC1043961	FALSE	233.47
LC1043984	FALSE	2031.19
LC1044036	FALSE	677.55
LC1043976	FALSE	399.41
LC1044052	FALSE	257
LC1044044	FALSE	556.72
LC1043980	FALSE	1921.09
LC0095767	FALSE	206.1
LC0110816	FALSE	212.41
LC0110757	FALSE	413.72
LC0110781	FALSE	222.95
LC0110797	FALSE	516.24
LC0110745	FALSE	240.24
LC0110680	FALSE	676.9
LC0110669	FALSE	344.66
LC0111056	FALSE	364.5
LC0110956	FALSE	241.86
LC0111099	FALSE	238.41
LC0111168	FALSE	356
LC0110928	FALSE	230.81
LC0110888	FALSE	494.43
LC0110860	FALSE	241.67
LC0110580	FALSE	234.48
LC0110583	FALSE	336.05
LC0110889	FALSE	398.24
LC0110890	FALSE	635.41
LC0111162	FALSE	247.93
LC0110914	FALSE	327.41
LC0110553	FALSE	283.72
LC0110953	FALSE	262.57
LC0110906	FALSE	227
LC0101000	FALSE	270.41
LC0100959	FALSE	462.59
LC0100952	FALSE	329.91
LC0100905	FALSE	357.31
LC0100735	FALSE	222.78
LC0100778	FALSE	203.29
LC0100877	FALSE	308.98
LC0100530	FALSE	370.36
LC0100478	FALSE	543.52
LC0100821	FALSE	384.62
LC0100908	FALSE	547.31
LC0100471	FALSE	519.98
LC0100563	FALSE	210.41
LC0100587	FALSE	537.1
LC0101078	FALSE	536.07
LC0101080	FALSE	483.98
LC0100598	FALSE	220.52
LC0100482	FALSE	381.9
LC0132186	FALSE	385.33
LC0132213	FALSE	253.03
LC0132171	FALSE	406.48
LC0132184	FALSE	583.24
LC0132289	FALSE	417
LC0132562	FALSE	276.86
LC0132885	FALSE	517.16
LC0132463	FALSE	280.72
LC0132566	FALSE	299.24
LC0132602	FALSE	236.09
LC0132790	FALSE	325.62
LC0132875	FALSE	348.41
LC0132902	FALSE	430.28
LC0132800	FALSE	325.41
LC0132860	FALSE	375
LC0128470	FALSE	396.48
LC0128425	FALSE	252.33
LC0128434	FALSE	400.72
LC0128479	FALSE	567.71
LC0128362	FALSE	384.05
LC0128680	FALSE	303.84
LC0128656	FALSE	421.6
LC0128472	FALSE	379.93
LC0128482	FALSE	203.69
LC0128927	FALSE	280.48
LC0128655	FALSE	455.83
LC0128679	FALSE	485.07
LC0128631	FALSE	473.12
LC0128576	FALSE	214.48
LC0128616	FALSE	240.36
LC0128885	FALSE	225.22
LC0129048	FALSE	343.57
LC0128417	FALSE	475.5
LC0128526	FALSE	261.98
LC0132083	FALSE	363.02
LC0131878	FALSE	205.03
LC0131733	FALSE	434.24
LC0131978	FALSE	598.52
LC0131742	FALSE	292.47
LC0131506	FALSE	240.59
LC0131636	FALSE	322.97
LC0131521	FALSE	321.88
LC0131993	FALSE	451.36
LC0132022	FALSE	201.52
LC0131596	FALSE	320.53
LC0131478	FALSE	235.64
LC0131453	FALSE	230.17
LC0131586	FALSE	259.4
LC0131489	FALSE	394.97
LC0131971	FALSE	294.1
LC0131727	FALSE	378.86
LC0129681	FALSE	491.62
LC0129562	FALSE	240.55
LC0129688	FALSE	606.02
LC0129312	FALSE	310
LC0129316	FALSE	580.95
LC0129493	FALSE	207.55
LC0129770	FALSE	247.34
LC0129390	FALSE	305.31
LC0129217	FALSE	353.28
LC0129843	FALSE	227.19
LC0129782	FALSE	218.38
LC0129386	FALSE	272.66
LC0129430	FALSE	440.72
LC0129387	FALSE	236.41
LC0129380	FALSE	257.31
LC0129091	FALSE	411.69
LC0129289	FALSE	403.28
LC0129133	FALSE	298.72
LC0129332	FALSE	292.22
LC0129497	FALSE	292.1
LC0124994	FALSE	465.57
LC0124960	FALSE	244.09
LC0125148	FALSE	399.9
LC0124964	FALSE	715.9
LC0125002	FALSE	301.64
LC0124985	FALSE	306.66
LC0125253	FALSE	466.88
LC0124965	FALSE	859.86
LC0124944	FALSE	254.28
LC0125058	FALSE	255.93
LC0124941	FALSE	387.19
LC0125254	FALSE	341.38
LC0124850	FALSE	222.07
LC0124909	FALSE	227.28
LC0124866	FALSE	313.62
LC0124902	FALSE	412.66
LC0124841	FALSE	280
LC0124814	FALSE	249.48
LC0135196	FALSE	278.84
LC0134783	FALSE	596.1
LC0134752	FALSE	248.45
LC0134788	FALSE	511.86
LC0134543	FALSE	694.07
LC0134529	FALSE	236.72
LC0134870	FALSE	575.09
LC0134578	FALSE	500.1
LC0134544	FALSE	463.83
LC0134584	FALSE	349.17
LC0134930	FALSE	588.78
LC0135041	FALSE	203.97
LC0135065	FALSE	598.79
LC0135943	FALSE	207.5
LC0135884	FALSE	216.6
LC0135892	FALSE	211.97
LC0135941	FALSE	228.24
LC0135693	FALSE	273.55
LC0135441	FALSE	279.9
LC0135792	FALSE	270.52
LC0135846	FALSE	346.98
LC0135974	FALSE	213.83
LC0135597	FALSE	265.14
LC0135535	FALSE	337.17
LC0135977	FALSE	269.57
LC0135736	FALSE	366.74
LC0135487	FALSE	434.67
LC0135820	FALSE	357.21
LC0135818	FALSE	269.21
LC0135826	FALSE	206.69
LC0135800	FALSE	421.41
LC0135456	FALSE	332.03
LC0135217	FALSE	249.28
LC0140392	FALSE	335.03
LC0140878	FALSE	281.14
LC0140924	FALSE	589.55
LC0140818	FALSE	266.33
LC0140593	FALSE	259.86
LC0140916	FALSE	321.62
LC0140742	FALSE	238.64
LC0140931	FALSE	646.88
LC0140928	FALSE	220.67
LC0140236	FALSE	282.95
LC0140365	FALSE	344.71
LC0140415	FALSE	260.6
LC0140624	FALSE	250.12
LC0140226	FALSE	383.09
LC0140210	FALSE	365.02
LC0141730	FALSE	574.28
LC0141592	FALSE	253.34
LC0141714	FALSE	637.67
LC0141396	FALSE	235.93
LC0141057	FALSE	247.41
LC0141348	FALSE	217.62
LC0141383	FALSE	718.53
LC0141020	FALSE	308.72
LC0141084	FALSE	277.19
LC0141475	FALSE	229.02
LC0140975	FALSE	298.02
LC0141034	FALSE	390.5
LC0141049	FALSE	424.98
LC0140983	FALSE	518.55
LC0142489	FALSE	234.53
LC0141900	FALSE	224.48
LC0142460	FALSE	223.84
LC0142239	FALSE	301.97
LC0142083	FALSE	439.79
LC0142360	FALSE	400.12
LC0141953	FALSE	326.48
LC0142401	FALSE	259.41
LC0142070	FALSE	220.07
LC0142375	FALSE	372.1
LC0141881	FALSE	221.45
LC0142971	FALSE	200.21
LC0142890	FALSE	258.57
LC0143098	FALSE	471.03
LC0142799	FALSE	204.38
LC0143184	FALSE	293.83
LC0142975	FALSE	501.22
LC0143091	FALSE	292.17
LC0142715	FALSE	527.83
LC0142909	FALSE	214.45
LC0142869	FALSE	339.33
LC0142721	FALSE	313.91
LC0143238	FALSE	230.41
LC0142664	FALSE	227.33
LC0145891	FALSE	201.03
LC0146222	FALSE	201.41
LC0145902	FALSE	502.52
LC0146202	FALSE	376.21
LC0146208	FALSE	220.21
LC0146229	FALSE	209
LC0146023	FALSE	239.72
LC0146120	FALSE	339.03
LC0145998	FALSE	325.83
LC0146074	FALSE	316.29
LC0145897	FALSE	268.55
LC0146207	FALSE	304.66
LC0145847	FALSE	265.12
LC0145785	FALSE	378.64
LC0146396	FALSE	306.07
LC0146331	FALSE	285.53
LC0148029	FALSE	279.28
LC0148047	FALSE	570.36
LC0148640	FALSE	603.53
LC0148349	FALSE	774.17
LC0148231	FALSE	355.95
LC0148217	FALSE	221.53
LC0148166	FALSE	221.88
LC0148705	FALSE	261.98
LC0148342	FALSE	388.12
LC0148350	FALSE	372
LC0148606	FALSE	642.19
LC0148387	FALSE	542.12
LC0148692	FALSE	267.86
LC0148389	FALSE	398.28
LC0148379	FALSE	282.69
LC0148597	FALSE	276.34
LC0148269	FALSE	521.6
LC0148157	FALSE	465.84
LC0148499	FALSE	222.69
LC0148367	FALSE	659.83
LC0147330	FALSE	340.98
LC0149542	FALSE	200.83
LC0149561	FALSE	262.36
LC0149795	FALSE	231.45
LC0154142	FALSE	210.41
LC0154106	FALSE	225.47
LC0154098	FALSE	207.71
LC0153976	FALSE	278.14
LC0154309	FALSE	230.21
LC0169178	FALSE	420.9
LC0168728	FALSE	555.69
LC0168807	FALSE	283.74
LC0169041	FALSE	393.71
LC0168711	FALSE	328.09
LC0169165	FALSE	246.53
LC0169035	FALSE	377.79
LC0168595	FALSE	248.12
LC0168738	FALSE	234.53
LC0169329	FALSE	202.6
LC0168742	FALSE	638.38
LC0169059	FALSE	256.95
LC0169205	FALSE	475.31
LC0168820	FALSE	281.6
LC0168600	FALSE	423.95
LC0168650	FALSE	314.86
LC0168653	FALSE	204.05
LC0168672	FALSE	238.02
LC0173760	FALSE	213.24
LC0173739	FALSE	304.43
LC0173860	FALSE	404.02
LC0173658	FALSE	221.45
LC0173571	FALSE	200.69
LC0173383	FALSE	236.17
LC0173614	FALSE	498.74
LC0173382	FALSE	313.66
LC0173587	FALSE	753.72
LC0173526	FALSE	404.95
LC0173958	FALSE	218.07
LC0173969	FALSE	268.29
LC0173975	FALSE	285.47
LC0174005	FALSE	234.41
LC0170612	FALSE	223.31
LC0170745	FALSE	355.93
LC0170690	FALSE	229.41
LC0170713	FALSE	336.81
LC0170695	FALSE	223.6
LC0170333	FALSE	231.14
LC0170865	FALSE	261.19
LC0167055	FALSE	215.57
LC0167463	FALSE	523.55
LC0167076	FALSE	290.69
LC0167496	FALSE	303.72
LC0167497	FALSE	229.9
LC0167714	FALSE	301.33
LC0167698	FALSE	335.02
LC0167112	FALSE	370.6
LC0167751	FALSE	277.5
LC0167088	FALSE	316.98
LC0167192	FALSE	338.59
LC0167191	FALSE	290.07
LC0167299	FALSE	276.31
LC0167298	FALSE	209.05
LC0167217	FALSE	402.43
LC0158235	FALSE	275.72
LC0157824	FALSE	214.6
LC0157499	FALSE	389.86
LC0158130	FALSE	355.14
LC0158173	FALSE	213.05
LC0157517	FALSE	256.97
LC0157972	FALSE	289.76
LC0157508	FALSE	210.55
LC0158083	FALSE	257.03
LC0164238	FALSE	265.12
LC0164236	FALSE	301.07
LC0164374	FALSE	359.97
LC0171450	FALSE	316
LC0171658	FALSE	232.22
LC0171794	FALSE	355.57
LC0171599	FALSE	391.62
LC0171696	FALSE	208.47
LC0171957	FALSE	231.79
LC0171875	FALSE	431.1
LC0171952	FALSE	260.86
LC0158627	FALSE	202.4
LC0158318	FALSE	222.69
LC0158610	FALSE	452.6
LC0158339	FALSE	230.41
LC0159002	FALSE	202.48
LC0158866	FALSE	258.47
LC0159016	FALSE	245.72
LC0158350	FALSE	258.76
LC0158396	FALSE	537.43
LC0158510	FALSE	406.72
LC0158466	FALSE	375.45
LC0158383	FALSE	455.12
LC0158880	FALSE	273.55
LC0165445	FALSE	244.07
LC0164923	FALSE	587.79
LC0164919	FALSE	347.48
LC0164783	FALSE	251.53
LC0164799	FALSE	236.12
LC0165363	FALSE	224.83
LC0165096	FALSE	382.21
LC0164992	FALSE	271.95
LC0164993	FALSE	364.48
LC0165001	FALSE	438.79
LC0165225	FALSE	205.03
LC0165099	FALSE	326.62
LC0172080	FALSE	365.05
LC0172242	FALSE	509.76
LC0172126	FALSE	260.69
LC0172116	FALSE	216.69
LC0172233	FALSE	370.72
LC0172591	FALSE	289.1
LC0172181	FALSE	298.79
LC0172180	FALSE	584.03
LC0172146	FALSE	311.03
LC0172165	FALSE	299.31
LC0172141	FALSE	223.33
LC0172039	FALSE	260.21
LC0172239	FALSE	304.05
LC0172513	FALSE	208.09
LC0172436	FALSE	282.86
LC0172520	FALSE	339.52
LC0172382	FALSE	200.66
LC0172333	FALSE	203.48
LC0172234	FALSE	202.62
LC0177378	FALSE	475.93
LC0177164	FALSE	637.71
LC0177022	FALSE	387.57
LC0177036	FALSE	756.69
LC0177035	FALSE	626.43
LC0177172	FALSE	333.29
LC0177451	FALSE	407.78
LC0176881	FALSE	402.16
LC0177392	FALSE	315.83
LC0176861	FALSE	373.79
LC0176875	FALSE	327.1
LC0176874	FALSE	298.55
LC0177380	FALSE	222.59
LC0177437	FALSE	286.53
LC0177421	FALSE	487.52
LC0177413	FALSE	617.48
LC0177399	FALSE	299.41
LC0177533	FALSE	288.19
LC0176964	FALSE	301.55
LC0176963	FALSE	217.21
LC0177093	FALSE	276.6
LC0178031	FALSE	219.31
LC0177719	FALSE	368.52
LC0177590	FALSE	301.31
LC0177738	FALSE	214.26
LC0178110	FALSE	507.84
LC0177600	FALSE	440.95
LC0178176	FALSE	206.29
LC0177865	FALSE	224.07
LC0177959	FALSE	224.33
LC0177942	FALSE	244.17
LC0178130	FALSE	432.98
LC0178135	FALSE	265.93
LC0178417	FALSE	201.14
LC0179205	FALSE	261.55
LC0179201	FALSE	354.79
LC0179387	FALSE	215.88
LC0179807	FALSE	220.09
LC0179276	FALSE	218.9
LC0180039	FALSE	448.9
LC0179957	FALSE	238.5
LC0180280	FALSE	414.43
LC0179958	FALSE	241.31
LC0180381	FALSE	365.81
LC0180239	FALSE	307.69
LC0179961	FALSE	270.62
LC0184248	FALSE	449.41
LC0184221	FALSE	290.17
LC0184258	FALSE	505.62
LC0184223	FALSE	643.9
LC0184446	FALSE	447.79
LC0184627	FALSE	311.71
LC0184593	FALSE	201.43
LC0184624	FALSE	327.34
LC0184598	FALSE	362.69
LC0184452	FALSE	407.29
LC0184453	FALSE	443.79
LC0184342	FALSE	211.74
LC0184463	FALSE	246.98
LC0184461	FALSE	741.55
LC0184344	FALSE	309.1
LC0184437	FALSE	297.71
LC0184439	FALSE	306.71
LC0184429	FALSE	614.14
LC0184633	FALSE	279.53
LC0187941	FALSE	211.48
LC0188569	FALSE	258.03
LC0188454	FALSE	215.19
LC0188363	FALSE	295.45
LC0187972	FALSE	284.97
LC0188365	FALSE	343.66
LC0188239	FALSE	636.79
LC0188133	FALSE	348.31
LC0187996	FALSE	444.02
LC0188093	FALSE	247.43
LC0188045	FALSE	204.21
LC0187858	FALSE	418.59
LC0188404	FALSE	284.5
LC0189326	FALSE	287.6
LC0188621	FALSE	249.72
LC0189017	FALSE	317.84
LC0188772	FALSE	254.79
LC0189112	FALSE	275.81
LC0189041	FALSE	308.02
LC0188613	FALSE	249.98
LC0188768	FALSE	315.71
LC0188910	FALSE	209.64
LC0188915	FALSE	229.4
LC0191984	FALSE	230.47
LC0193575	FALSE	212.9
LC0193078	FALSE	260.28
LC0193071	FALSE	256.97
LC0193331	FALSE	270.1
LC0193603	FALSE	283.09
LC0193332	FALSE	266.41
LC0193096	FALSE	248.76
LC0193476	FALSE	208.86
LC0193622	FALSE	270.6
LC0193593	FALSE	209.33
LC0193345	FALSE	271.45
LC0193318	FALSE	300.76
LC0193579	FALSE	204.41
LC0195878	FALSE	238.52
LC0195571	FALSE	225.07
LC0195561	FALSE	278.97
LC0195211	FALSE	275.52
LC0196055	FALSE	396.26
LC0196005	FALSE	259.38
LC0196683	FALSE	504.64
LC0196339	FALSE	293.81
LC0196674	FALSE	413.09
LC0196634	FALSE	486.6
LC0196461	FALSE	343.52
LC0196032	FALSE	270.17
LC0196024	FALSE	363.52
LC0196205	FALSE	509.66
LC0196143	FALSE	356.02
LC0195970	FALSE	814.43
LC0196342	FALSE	683.78
LC0200869	FALSE	216.34
LC0201445	FALSE	321.64
LC0201123	FALSE	394.38
LC0201365	FALSE	213.24
LC0201444	FALSE	295.24
LC0201210	FALSE	201.95
LC0201113	FALSE	386.9
LC0200762	FALSE	329.34
LC0197189	FALSE	348.6
LC0197246	FALSE	232.86
LC0197253	FALSE	201.95
LC0197207	FALSE	219.86
LC0197265	FALSE	316.47
LC0197228	FALSE	210.9
LC0197190	FALSE	240.41
LC0196891	FALSE	228.41
LC0197075	FALSE	351.9
LC0197060	FALSE	219.09
LC0197033	FALSE	524.93
LC0197193	FALSE	251.67
LC0197142	FALSE	263.83
LC0197844	FALSE	253.09
LC0197841	FALSE	565.28
LC0197553	FALSE	385.59
LC0197531	FALSE	358.59
LC0197511	FALSE	275.76
LC0197850	FALSE	319
LC0197679	FALSE	437.66
LC0197741	FALSE	252.64
LC0197781	FALSE	247.33
LC0197921	FALSE	268.62
LC0197706	FALSE	716.31
LC0197828	FALSE	317.17
LC0197477	FALSE	232.48
LC0197797	FALSE	715.12
LC0197600	FALSE	604.72
LC0197888	FALSE	200.34
LC0198176	FALSE	496.67
LC0198166	FALSE	328.26
LC0198243	FALSE	275.78
LC0198159	FALSE	379.72
LC0198290	FALSE	332
LC0198289	FALSE	296.24
LC0198627	FALSE	607.69
LC0198619	FALSE	258.62
LC0198759	FALSE	525.26
LC0198360	FALSE	424.76
LC0198357	FALSE	573
LC0198342	FALSE	260.14
LC0198774	FALSE	296.4
LC0198459	FALSE	227.47
LC0198767	FALSE	498.72
LC0198489	FALSE	338.5
LC0198193	FALSE	626.21
LC0198048	FALSE	385.67
LC0198524	FALSE	255.67
LC0199161	FALSE	203.36
LC0199030	TRUE	243.21
LC0199141	FALSE	219.84
LC0198893	FALSE	212.03
LC0198885	FALSE	227.45
LC0206300	FALSE	419.17
LC0206471	FALSE	235.45
LC0206492	FALSE	217.52
LC0206107	FALSE	650.91
LC0206297	FALSE	262.28
LC0206488	FALSE	217.45
LC0206407	FALSE	224.97
LC0206202	FALSE	277.83
LC0213012	FALSE	367.83
LC0213025	FALSE	253.55
LC0213008	FALSE	277.38
LC0213416	FALSE	232.76
LC0213519	FALSE	415.28
LC0202393	FALSE	219.69
LC0202847	FALSE	206.07
LC0206693	FALSE	281.97
LC0207091	FALSE	263.91
LC0213784	FALSE	330.33
LC0214070	FALSE	234.5
LC0214115	FALSE	286.1
LC0221345	FALSE	207.05
LC0221388	FALSE	248.5
LC0221632	FALSE	273.48
LC0221658	FALSE	348.79
LC0221254	FALSE	385.48
LC0221158	FALSE	332.53
LC0221186	FALSE	255.74
LC0221168	FALSE	353.34
LC0221743	FALSE	260.76
LC0224741	FALSE	224.55
LC0224112	FALSE	247.17
LC0224120	FALSE	320.28
LC0224228	FALSE	247.52
LC0224183	FALSE	204.4
LC0224156	FALSE	240.43
LC0228419	FALSE	216.69
LC0228406	FALSE	235.83
LC0228469	FALSE	271.74
LC0217245	FALSE	299.83
LC0217323	FALSE	227.72
LC0217526	FALSE	215.48
LC0217949	FALSE	229.1
LC0217679	FALSE	238.66
LC0230239	FALSE	395
LC0230605	FALSE	202.62
LC0230247	FALSE	200.33
LC0230721	FALSE	226.79
LC0217974	FALSE	362.41
LC0218005	FALSE	442.12
LC0218007	FALSE	376.86
LC0218104	FALSE	307.79
LC0218400	FALSE	448.29
LC0218401	FALSE	580.52
LC0218353	FALSE	215.76
LC0218352	FALSE	705.26
LC0218355	FALSE	351.07
LC0218703	FALSE	604.83
LC0218686	FALSE	254.07
LC0218113	FALSE	311.55
LC0218376	FALSE	435.36
LC0218368	FALSE	586.45
LC0218669	FALSE	267.84
LC0218597	FALSE	337.4
LC0218678	FALSE	291.03
LC0219430	FALSE	267.76
LC0219423	FALSE	230.48
LC0219490	FALSE	251.21
LC0218877	FALSE	215.03
LC0218757	FALSE	454.5
LC0218811	FALSE	200.1
LC0219310	FALSE	315.97
LC0218968	FALSE	210.97
LC0219184	FALSE	303.09
LC0218973	FALSE	367.22
LC0219072	FALSE	328.43
LC0218943	FALSE	449.22
LC0219461	FALSE	222.74
LC0219080	FALSE	263.9
LC0219073	FALSE	308.97
LC0219359	FALSE	227.05
LC0228833	FALSE	266.97
LC0228608	FALSE	294.97
LC0228651	FALSE	614.86
LC0228575	FALSE	301.67
LC0228701	FALSE	355.93
LC0228822	FALSE	218.41
LC0228986	FALSE	260.9
LC0229025	FALSE	431.24
LC0229185	FALSE	361.19
LC0228907	FALSE	405.76
LC0229017	FALSE	310.59
LC0228873	FALSE	334.5
LC0225383	FALSE	494.16
LC0225234	FALSE	240.45
LC0225182	FALSE	298.67
LC0225232	FALSE	443.88
LC0225209	FALSE	364.71
LC0225238	FALSE	387.76
LC0225239	FALSE	398.03
LC0225622	FALSE	391.88
LC0224895	FALSE	423
LC0224902	FALSE	387.6
LC0225019	FALSE	250.64
LC0225090	FALSE	279.07
LC0225312	FALSE	232.62
LC0224984	FALSE	252.52
LC0225094	FALSE	709.43
LC0225000	FALSE	317.17
LC0225023	FALSE	615.97
LC0224932	FALSE	232.09
LC0225878	FALSE	724.67
LC0225875	FALSE	259.83
LC0226107	FALSE	406.69
LC0225855	FALSE	243
LC0225981	FALSE	451.48
LC0225768	TRUE	251.31
LC0225983	FALSE	308.95
LC0225843	FALSE	326.17
LC0226011	FALSE	261.48
LC0225872	FALSE	733.98
LC0225773	FALSE	256.09
LC0226102	FALSE	320.47
LC0225976	FALSE	274.31
LC0225995	FALSE	229.78
LC0225679	FALSE	374.03
LC0225687	FALSE	331.36
LC0225690	FALSE	539.47
LC0225715	FALSE	242.31
LC0225645	FALSE	262.62
LC0226449	FALSE	248.78
LC0226464	FALSE	256.31
LC0226707	FALSE	277.6
LC0226296	FALSE	312.74
LC0226328	FALSE	418.26
LC0226430	FALSE	541.48
LC0226435	FALSE	248.43
LC0226454	FALSE	519.93
LC0226968	FALSE	460.98
LC0226825	FALSE	530.81
LC0226598	FALSE	238.9
LC0226842	FALSE	216.34
LC0226963	FALSE	345.59
LC0226362	FALSE	371.31
LC0226807	FALSE	365.86
LC0226223	FALSE	304.24
LC0226561	TRUE	259.38
LC0229361	FALSE	338.69
LC0229995	FALSE	512.66
LC0230006	FALSE	305.19
LC0229861	FALSE	223.97
LC0230017	FALSE	215.72
LC0229618	FALSE	279.26
LC0229562	FALSE	238.1
LC0229663	FALSE	316.74
LC0229458	FALSE	262.33
LC0229582	FALSE	384.21
LC0229733	FALSE	211.9
LC0229497	FALSE	472
LC0229928	FALSE	311.19
LC0229717	FALSE	373.29
LC0229713	FALSE	354.17
LC0227192	FALSE	354.48
LC0227609	FALSE	341.21
LC0227450	FALSE	385.4
LC0227125	FALSE	470.76
LC0227127	FALSE	332.72
LC0226994	FALSE	214.6
LC0227207	FALSE	229.1
LC0227087	FALSE	461.66
LC0227043	FALSE	287.31
LC0227211	FALSE	242.28
LC0227219	FALSE	464.03
LC0238451	FALSE	388.41
LC0238454	FALSE	210.38
LC0238056	FALSE	307.5
LC0238093	FALSE	568.31
LC0238213	FALSE	240.41
LC0237712	FALSE	379.79
LC0238120	FALSE	301.71
LC0238135	FALSE	493.74
LC0238033	FALSE	212.62
LC0237973	FALSE	210.31
LC0237888	FALSE	299.1
LC0237885	FALSE	359.41
LC0238325	FALSE	810.83
LC0238328	FALSE	255.31
LC0238367	FALSE	445.28
LC0238125	FALSE	357.1
LC0237756	FALSE	207.86
LC0237858	FALSE	217.9
LC0238045	FALSE	322.86
LC0238390	FALSE	203.07
LC0238049	FALSE	584.02
LC0239140	FALSE	326.64
LC0239072	FALSE	411.79
LC0239030	FALSE	276.72
LC0238803	FALSE	342.28
LC0238686	FALSE	503.36
LC0238999	FALSE	307.33
LC0239168	FALSE	262.88
LC0238740	FALSE	292.5
LC0238707	FALSE	470.81
LC0238705	FALSE	491.5
LC0239101	FALSE	201.07
LC0238794	FALSE	266.03
LC0238658	FALSE	420.55
LC0238532	FALSE	385.69
LC0238541	FALSE	252.1
LC0238992	FALSE	372.16
LC0239139	FALSE	484.9
LC0239110	FALSE	291.81
LC0240430	FALSE	256.59
LC0240525	FALSE	286.41
LC0240387	FALSE	467.07
LC0240549	FALSE	282.71
LC0240622	FALSE	202.5
LC0240723	FALSE	365.24
LC0240692	FALSE	237.31
LC0240037	FALSE	202.72
LC0240152	FALSE	257.34
LC0240099	FALSE	220.1
LC0240169	FALSE	289.5
LC0240961	FALSE	285.52
LC0240895	FALSE	202.76
LC0240841	FALSE	317.31
LC0241047	FALSE	255.14
LC0241349	FALSE	423.69
LC0241001	FALSE	339.64
LC0241353	FALSE	202.1
LC0240776	FALSE	317
LC0241693	FALSE	495.5
LC0241609	FALSE	352.93
LC0241648	FALSE	248.47
LC0241800	FALSE	380.24
LC0242711	FALSE	287.86
LC0242545	FALSE	289
LC0242599	FALSE	327.93
LC0242777	FALSE	225.26
LC0242880	FALSE	457
LC0242619	FALSE	296.84
LC0242862	FALSE	240.21
LC0242863	FALSE	485.33
LC0242418	FALSE	236.45
LC0242967	FALSE	262.17
LC0242797	FALSE	385.02
LC0242900	TRUE	239.76
LC0242906	FALSE	244.48
LC0242567	FALSE	420.71
LC0243273	FALSE	221.02
LC0243286	FALSE	725.38
LC0243042	FALSE	284.64
LC0243671	FALSE	537.62
LC0243677	FALSE	399.88
LC0243525	FALSE	223.74
LC0243526	FALSE	424.12
LC0243629	FALSE	609.43
LC0243734	FALSE	207.93
LC0243668	FALSE	299.34
LC0243655	FALSE	260.74
LC0253755	FALSE	371.05
LC0253484	FALSE	212.67
LC0253477	FALSE	306.62
LC0253617	FALSE	298.62
LC0253762	FALSE	377.05
LC0253716	FALSE	341.24
LC0253731	FALSE	446.69
LC0253359	FALSE	255.07
LC0253290	FALSE	324.22
LC0243939	FALSE	469.9
LC0243966	FALSE	203.66
LC0243931	FALSE	423.38
LC0244022	FALSE	574.24
LC0243889	FALSE	285.97
LC0243895	FALSE	476.03
LC0244038	FALSE	586.83
LC0243880	FALSE	418.36
LC0243881	FALSE	421.83
LC0244005	FALSE	416.55
LC0244053	FALSE	341.83
LC0244015	FALSE	460.69
LC0243901	FALSE	275.95
LC0244041	FALSE	553.34
LC0244155	FALSE	240.52
LC0244273	FALSE	204.97
LC0244137	FALSE	439.45
LC0244135	FALSE	373.78
LC0244118	FALSE	212.69
LC0244269	FALSE	297.55
LC0244333	FALSE	249.84
LC0244299	FALSE	316.47
LC0244226	FALSE	214.76
LC0244215	FALSE	256.28
LC0244600	FALSE	218.07
LC0244910	FALSE	207.34
LC0244425	FALSE	210.1
LC0244559	FALSE	483.55
LC0244556	FALSE	256.64
LC0244506	FALSE	233.86
LC0244492	FALSE	503.71
LC0244487	FALSE	323.6
LC0244351	FALSE	227.02
LC0244966	FALSE	482.81
LC0244970	FALSE	455.38
LC0244825	FALSE	266.64
LC0244818	FALSE	273.4
LC0244817	FALSE	361.57
LC0244942	FALSE	543.28
LC0245678	FALSE	423.21
LC0245575	FALSE	216.62
LC0245681	FALSE	366.98
LC0245564	FALSE	209.71
LC0245320	FALSE	208.95
LC0245316	FALSE	686.43
LC0245317	FALSE	224.64
LC0245542	FALSE	363.66
LC0245601	FALSE	211.24
LC0245514	FALSE	339.4
LC0245344	FALSE	1097.34
LC0245202	FALSE	663.67
LC0245141	FALSE	310.48
LC0245351	FALSE	688.95
LC0245267	FALSE	243.38
LC0245173	FALSE	538.79
LC0245259	FALSE	1106.45
LC0245713	FALSE	385.67
LC0246096	FALSE	364.26
LC0245942	FALSE	220.34
LC0246090	FALSE	306.48
LC0245700	FALSE	389.29
LC0246258	FALSE	255.12
LC0246177	FALSE	376.55
LC0246044	FALSE	332.28
LC0246060	FALSE	206.86
LC0246362	FALSE	218.74
LC0246734	FALSE	292.55
LC0246673	FALSE	303.59
LC0246931	FALSE	329.14
LC0247018	FALSE	320.1
LC0246933	FALSE	228.48
LC0246664	FALSE	399.28
LC0246654	FALSE	205.14
LC0246744	FALSE	469.64
LC0246876	FALSE	368.86
LC0246780	FALSE	450.26
LC0247137	FALSE	474.1
LC0246950	FALSE	216.07
LC0247002	FALSE	253.38
LC0246783	FALSE	572.17
LC0246808	FALSE	385.09
LC0247459	FALSE	576.17
LC0247455	FALSE	441.12
LC0247742	FALSE	748.07
LC0247481	FALSE	346.38
LC0247691	FALSE	836.21
LC0247446	FALSE	388
LC0247221	FALSE	435.47
LC0247560	FALSE	585.12
LC0247672	FALSE	666
LC0247407	FALSE	262.24
LC0247679	FALSE	674.4
LC0254004	FALSE	207.93
LC0254060	FALSE	268.28
LC0254575	FALSE	247.72
LC0254439	FALSE	211.97
LC0255063	FALSE	295.03
LC0255255	FALSE	225.48
LC0255403	FALSE	269.62
LC0255304	FALSE	204.02
LC0254840	FALSE	247.17
LC0255902	FALSE	308.86
LC0256013	FALSE	248.31
LC0256173	FALSE	262.97
LC0256311	FALSE	270.43
LC0256308	FALSE	215.43
LC0256510	FALSE	351.79
LC0256481	FALSE	220.66
LC0256700	FALSE	232.22
LC0256671	FALSE	502.93
LC0256707	FALSE	394.09
LC0256395	FALSE	294.4
LC0256884	FALSE	444
LC0256876	FALSE	377.74
LC0256841	FALSE	218.17
LC0256699	FALSE	345.76
LC0256618	FALSE	272.97
LC0256939	FALSE	406.62
LC0256713	FALSE	329.95
LC0256214	FALSE	204.5
LC0256881	FALSE	290.72
LC0256218	FALSE	200.07
LC0257724	FALSE	204.72
LC0264020	FALSE	201
LC0264107	FALSE	235.98
LC0264108	FALSE	204.21
LC0264274	FALSE	265.28
LC0264337	FALSE	204.52
LC0258429	FALSE	230.79
LC0258344	FALSE	329.9
LC0258442	FALSE	292.79
LC0258311	FALSE	200.4
LC0258447	FALSE	378.05
LC0258329	FALSE	283.02
LC0258288	FALSE	254.17
LC0257847	FALSE	350.76
LC0257868	FALSE	311.91
LC0257958	FALSE	300.79
LC0257939	FALSE	307.69
LC0258267	FALSE	278.59
LC0258158	FALSE	218.12
LC0258266	FALSE	266.52
LC0257839	FALSE	297.43
LC0265064	FALSE	210.71
LC0265174	FALSE	383.72
LC0265151	FALSE	354.33
LC0264755	FALSE	299.72
LC0264541	FALSE	383.09
LC0264807	FALSE	290.03
LC0264556	FALSE	374.9
LC0264551	FALSE	457.48
LC0264534	FALSE	245.76
LC0258537	FALSE	307.67
LC0258873	FALSE	334.16
LC0259102	FALSE	438.16
LC0258701	FALSE	237.24
LC0258921	FALSE	441.55
LC0259150	FALSE	307.69
LC0259182	FALSE	269.45
LC0259343	FALSE	309.45
LC0259523	FALSE	217.86
LC0259710	FALSE	393.67
LC0259665	FALSE	264.14
LC0259622	FALSE	378
LC0259467	FALSE	503.1
LC0259466	FALSE	487
LC0259614	FALSE	540.52
LC0259704	FALSE	244.93
LC0259705	FALSE	406.59
LC0259583	FALSE	289.66
LC0259883	FALSE	255.12
LC0259269	FALSE	269.9
LC0259360	FALSE	328.12
LC0260330	FALSE	313.47
LC0260034	FALSE	354.12
LC0260141	FALSE	306.07
LC0260245	FALSE	240.05
LC0260469	FALSE	240
LC0260395	FALSE	261.91
LC0260622	FALSE	206.45
LC0260661	FALSE	220.91
LC0267227	FALSE	205.4
LC0266891	FALSE	207.88
LC0266908	FALSE	214.55
LC0267106	FALSE	214.29
LC0267010	FALSE	249.19
LC0261067	FALSE	234.76
LC0261142	FALSE	353.55
LC0261241	FALSE	201.31
LC0261183	FALSE	555.17
LC0261337	FALSE	371.66
LC0261389	FALSE	396.17
LC0261181	FALSE	503.93
LC0261174	FALSE	203.1
LC0261222	FALSE	353.5
LC0261354	FALSE	384.74
LC0261461	FALSE	288.38
LC0261447	FALSE	378.97
LC0261214	FALSE	360.74
LC0260931	FALSE	239.33
LC0261267	FALSE	377.21
LC0261370	FALSE	241.29
LC0261330	FALSE	311.16
LC0261421	FALSE	290.5
LC0262250	FALSE	261.98
LC0262270	FALSE	221.76
LC0262303	FALSE	304.29
LC0267448	FALSE	219.07
LC0268064	FALSE	218.38
LC0267468	FALSE	200.12
LC0267783	FALSE	208.55
LC0267956	FALSE	292.9
LC0267554	FALSE	375.07
LC0267439	FALSE	209.86
LC0272667	FALSE	391.86
LC0272612	FALSE	210.09
LC0272541	FALSE	430.48
LC0272171	FALSE	280.02
LC0272052	FALSE	332.91
LC0272136	FALSE	273.14
LC0272040	FALSE	242.12
LC0271965	FALSE	264.74
LC0272299	FALSE	218.09
LC0272382	FALSE	201.88
LC0272350	FALSE	226.02
LC0272500	FALSE	329.02
LC0273302	FALSE	211.66
LC0272740	FALSE	424.4
LC0272739	FALSE	380.6
LC0272743	FALSE	563.47
LC0272786	FALSE	357.69
LC0272919	FALSE	569.29
LC0273923	FALSE	271.6
LC0274202	FALSE	350.86
LC0274139	FALSE	213.48
LC0274039	FALSE	349.88
LC0274024	FALSE	223.16
LC0273492	FALSE	256.07
LC0273790	FALSE	392.38
LC0273679	FALSE	228.17
LC0273685	FALSE	242.05
LC0273513	FALSE	265.41
LC0273647	FALSE	489.71
LC0274837	FALSE	209.31
LC0274791	FALSE	276.97
LC0274880	FALSE	201.6
LC0274677	FALSE	225.34
LC0274383	FALSE	626.22
LC0274548	FALSE	206.47
LC0274609	FALSE	279.16
LC0274604	FALSE	452.03
LC0274420	FALSE	268.24
LC0274390	FALSE	351.6
LC0274526	FALSE	243.22
LC0274843	FALSE	317.45
LC0274406	FALSE	370.83
LC0274547	FALSE	396.05
LC0274503	FALSE	383.07
LC0274456	FALSE	399.28
LC0274386	FALSE	437.79
LC0274623	FALSE	480
LC0274949	FALSE	272.45
LC0274276	FALSE	248.86
LC0274295	FALSE	285.28
LC0275027	FALSE	314.97
LC0274996	FALSE	206.05
LC0275209	FALSE	314.76
LC0275011	FALSE	259.05
LC0275612	FALSE	214.93
LC0275328	FALSE	320.24
LC0275326	FALSE	295.21
LC0275324	FALSE	338.66
LC0275580	FALSE	209.26
LC0282129	FALSE	203.72
LC0282489	FALSE	207.97
LC0283375	FALSE	271.78
LC0283002	FALSE	263.07
LC0283012	FALSE	213.33
LC0283389	FALSE	225.45
LC0283292	FALSE	320.84
LC0283024	FALSE	269.45
LC0283269	FALSE	424.14
LC0283141	FALSE	287.17
LC0283182	FALSE	200.02
LC0282840	FALSE	271.19
LC0283475	FALSE	417.36
LC0283581	FALSE	254.62
LC0275898	FALSE	310.17
LC0275813	FALSE	201.62
LC0276002	FALSE	315.55
LC0276384	FALSE	418.86
LC0278013	FALSE	204.64
LC0277411	FALSE	304.14
LC0278461	FALSE	270.34
LC0278741	FALSE	397.66
LC0278804	FALSE	342.21
LC0278689	FALSE	394.33
LC0278796	FALSE	237.09
LC0278550	FALSE	433.64
LC0278807	FALSE	849.84
LC0278254	FALSE	362.41
LC0278551	FALSE	215.76
LC0278189	FALSE	247.45
LC0278191	FALSE	751.33
LC0350234	FALSE	436.78
LC0349968	FALSE	212.83
LC0349948	FALSE	398.79
LC0350616	FALSE	340.36
LC0350506	FALSE	283.19
LC0350514	FALSE	238.34
LC0350186	FALSE	214.41
LC0350104	FALSE	405.6
LC0350090	FALSE	252.97
LC0350403	FALSE	302.93
LC0350170	FALSE	301.34
LC0350067	FALSE	343.66
LC0350100	FALSE	248.48
LC0350377	FALSE	450.53
LC0350365	FALSE	215.41
LC0350376	FALSE	282.48
LC0350368	FALSE	487.31
LC0350327	FALSE	257.62
LC0350487	FALSE	230.07
LC0350910	FALSE	227.31
LC0350927	FALSE	962.21
LC0350930	FALSE	654.9
LC0350809	FALSE	503.24
LC0350748	FALSE	254.03
LC0350751	FALSE	384.93
LC0350768	FALSE	226.07
LC0350824	FALSE	318.62
LC0350722	FALSE	230.98
LC0350720	FALSE	301.34
LC0351121	FALSE	467.55
LC0351047	FALSE	283.86
LC0350986	FALSE	312.22
LC0351051	FALSE	322.91
LC0351268	FALSE	349.03
LC0351277	FALSE	300.6
LC0343056	FALSE	336
LC0343051	FALSE	239.5
LC0342572	FALSE	278.26
LC0342580	FALSE	237.07
LC0342558	FALSE	208.97
LC0342721	FALSE	551.4
LC0342772	FALSE	272.36
LC0342661	FALSE	230.05
LC0342495	FALSE	228.24
LC0342763	FALSE	310.59
LC0342585	FALSE	201.55
LC0343140	FALSE	557.17
LC0343088	FALSE	412.4
LC0342942	FALSE	366.9
LC0342977	FALSE	576.79
LC0342515	FALSE	202.31
LC0342986	FALSE	229.36
LC0342793	FALSE	298.07
LC0342715	FALSE	394.4
LC0342988	FALSE	288.17
LC0342586	FALSE	451.67
LC0343217	FALSE	304.41
LC0343218	FALSE	400.03
LC0343221	FALSE	451.33
LC0343916	FALSE	296.55
LC0343402	FALSE	337.62
LC0343982	FALSE	376.93
LC0343251	FALSE	223.57
LC0343979	FALSE	552.24
LC0343362	FALSE	298.38
LC0343421	FALSE	253.16
LC0343957	FALSE	287.53
LC0343442	FALSE	260.38
LC0343836	FALSE	363.69
LC0343794	FALSE	652.02
LC0343539	FALSE	330.78
LC0343614	FALSE	528.03
LC0343826	FALSE	261.93
LC0343538	FALSE	294.69
LC0343865	FALSE	412.83
LC0343592	FALSE	241.21
LC0343579	FALSE	256.78
LC0344525	FALSE	266.21
LC0344545	FALSE	305.21
LC0344435	FALSE	504.07
LC0344271	FALSE	260.26
LC0344491	FALSE	208.36
LC0344506	FALSE	367.31
LC0344407	FALSE	316.28
LC0344301	FALSE	287.38
LC0344252	FALSE	305.24
LC0344253	FALSE	373.6
LC0344186	FALSE	223.79
LC0344303	FALSE	330.38
LC0344137	FALSE	386.93
LC0344129	FALSE	278.41
LC0344197	FALSE	251.38
LC0344308	FALSE	207.26
LC0361421	FALSE	223.76
LC0361506	FALSE	786.17
LC0361436	FALSE	246.83
LC0361479	FALSE	261.98
LC0361433	FALSE	317.83
LC0361465	FALSE	419.52
LC0361483	FALSE	485.45
LC0361532	FALSE	228.5
LC0361453	FALSE	751.29
LC0361521	FALSE	696
LC0361594	FALSE	394.71
LC0361743	FALSE	226.07
LC0361725	FALSE	570.6
LC0361741	FALSE	253.72
LC0361704	FALSE	559.74
LC0361768	FALSE	347.76
LC0361697	FALSE	306.83
LC0361644	FALSE	209.14
LC0361619	FALSE	324.45
LC0361702	FALSE	538.14
LC0361771	FALSE	238.07
LC0361738	FALSE	693.93
LC0362223	FALSE	252.66
LC0362157	FALSE	465.07
LC0362224	FALSE	206.07
LC0362352	FALSE	233.48
LC0362490	FALSE	202.78
LC0362469	FALSE	247.31
LC0362253	FALSE	376.45
LC0362462	FALSE	268.71
LC0362267	FALSE	205.83
LC0362084	FALSE	208.41
LC0362312	FALSE	247.62
LC0362346	FALSE	210.76
LC0362560	FALSE	205.07
LC0362289	FALSE	402.05
LC0362339	FALSE	274.79
LC0362622	FALSE	378.24
LC0362140	FALSE	380.53
LC0362545	FALSE	370.14
LC0359848	FALSE	261.79
LC0359176	FALSE	259.93
LC0359871	FALSE	584
LC0359749	FALSE	785.19
LC0359369	FALSE	315.52
LC0359827	FALSE	526.91
LC0359826	FALSE	345.34
LC0359228	FALSE	244.1
LC0359344	FALSE	401.28
LC0359521	FALSE	233.14
LC0359624	FALSE	235.29
LC0359541	FALSE	356.9
LC0359584	FALSE	593.57
LC0359571	FALSE	234.07
LC0360415	FALSE	380.38
LC0360143	FALSE	604.69
LC0360286	FALSE	813.84
LC0360142	FALSE	248.62
LC0360096	FALSE	314.22
LC0360191	FALSE	204.21
LC0360014	FALSE	611.98
LC0360307	FALSE	246.03
LC0359916	FALSE	379.47
LC0359898	FALSE	493.03
LC0360060	FALSE	204.62
LC0359944	FALSE	424.69
LC0360183	FALSE	489.14
LC0360310	FALSE	819.6
LC0360141	FALSE	349.03
LC0360112	FALSE	229.69
LC0360244	FALSE	281.41
LC0360179	FALSE	908.14
LC0359910	FALSE	301.24
LC0360083	FALSE	229.86
LC0360138	FALSE	393.31
LC0360208	FALSE	251.03
LC0360174	FALSE	330.12
LC0360245	FALSE	329.74
LC0360299	FALSE	425.64
LC0360017	FALSE	298.05
LC0369360	FALSE	352.6
LC0369528	FALSE	308.48
LC0369488	FALSE	302.12
LC0369376	FALSE	258.21
LC0369262	FALSE	229.9
LC0369072	FALSE	212.84
LC0368902	FALSE	346.84
LC0368887	FALSE	210.5
LC0368884	FALSE	204
LC0369105	FALSE	257.93
LC0368833	FALSE	253.14
LC0368787	FALSE	384.76
LC0368794	FALSE	440.71
LC0362787	FALSE	516.21
LC0362791	FALSE	415.6
LC0362776	FALSE	303.12
LC0363352	FALSE	440.84
LC0362831	FALSE	430.69
LC0363106	FALSE	239.29
LC0363010	FALSE	481.28
LC0363199	FALSE	261.29
LC0362896	FALSE	282.57
LC0362979	FALSE	202.02
LC0363230	FALSE	239.12
LC0363235	FALSE	325.95
LC0362942	FALSE	206.17
LC0363299	FALSE	221.28
LC0362651	FALSE	335.47
LC0363261	FALSE	309.9
LC0363503	FALSE	208.83
LC0363632	FALSE	201.62
LC0363630	FALSE	531.69
LC0363512	FALSE	259.59
LC0363618	FALSE	300.76
LC0363471	FALSE	260.21
LC0363423	FALSE	271.64
LC0363653	FALSE	227.66
LC0363751	FALSE	394.52
LC0364060	FALSE	255.59
LC0363458	FALSE	345
LC0363660	FALSE	307.69
LC0364111	FALSE	376.29
LC0364131	FALSE	279.66
LC0363721	FALSE	279.4
LC0364031	FALSE	368.38
LC0364059	FALSE	402.12
LC0363988	FALSE	358.21
LC0363773	FALSE	206.03
LC0370059	FALSE	303.55
LC0369826	FALSE	555.9
LC0369659	FALSE	206.93
LC0369674	FALSE	358.59
LC0369675	FALSE	540.02
LC0369799	FALSE	202.16
LC0370006	FALSE	210.64
LC0370012	FALSE	823.67
LC0369957	FALSE	328.1
LC0369846	FALSE	329.33
LC0369751	FALSE	330.41
LC0369554	FALSE	325.36
LC0369892	FALSE	322.05
LC0370121	FALSE	209.14
LC0370120	FALSE	222.62
LC0369997	FALSE	662.74
LC0369639	FALSE	247.67
LC0369925	FALSE	281.24
LC0371066	FALSE	402.28
LC0371053	FALSE	496.79
LC0370677	FALSE	240.24
LC0370676	FALSE	262.91
LC0370669	FALSE	539.71
LC0370621	FALSE	277.76
LC0370651	FALSE	377.59
LC0370748	FALSE	223.6
LC0371027	TRUE	250.93
LC0371024	FALSE	260.21
LC0370683	FALSE	356.26
LC0370543	FALSE	304.16
LC0370419	FALSE	315.29
LC0370887	FALSE	249.74
LC0370340	FALSE	380.55
LC0370404	FALSE	229.22
LC0370355	FALSE	362.31
LC0370356	FALSE	407.09
LC0370327	FALSE	378.93
LC0372750	FALSE	507.74
LC0373333	FALSE	293.34
LC0373353	FALSE	281.59
LC0373052	FALSE	235.05
LC0372721	FALSE	231.43
LC0373166	FALSE	201.69
LC0372980	FALSE	277.72
LC0372692	FALSE	230.29
LC0373116	FALSE	308.41
LC0373317	FALSE	288.84
LC0373372	FALSE	234.21
LC0373359	FALSE	377.17
LC0373220	FALSE	211.38
LC0372634	FALSE	421.53
LC0372754	FALSE	374.72
LC0372990	FALSE	313.9
LC0373272	FALSE	222.72
LC0372959	FALSE	254.86
LC0373224	FALSE	311.79
LC0373196	FALSE	370.34
LC0372735	FALSE	318.86
LC0372869	FALSE	424.9
LC0372827	FALSE	213.4
LC0372831	FALSE	356.07
LC0372863	FALSE	482.74
LC0372822	FALSE	349.66
LC0374100	FALSE	347.52
LC0374076	FALSE	438.95
LC0374149	FALSE	552.12
LC0373965	FALSE	397.62
LC0374083	FALSE	296.07
LC0373978	FALSE	353.88
LC0373429	FALSE	250.26
LC0373987	FALSE	347.03
LC0373411	FALSE	467.24
LC0373654	FALSE	209.12
LC0373839	FALSE	274.9
LC0374010	FALSE	536.74
LC0373646	FALSE	285.62
LC0373606	FALSE	367.03
LC0373827	FALSE	343.31
LC0374002	FALSE	428.64
LC0373637	FALSE	643.81
LC0373594	FALSE	462.88
LC0374029	FALSE	248.9
LC0373604	FALSE	287.22
LC0374732	FALSE	502.52
LC0374495	FALSE	338.93
LC0374375	FALSE	408.9
LC0374554	FALSE	286.16
LC0374350	FALSE	494.26
LC0374379	FALSE	279.33
LC0374373	FALSE	377.69
LC0374555	FALSE	201.66
LC0374202	FALSE	224.67
LC0374719	FALSE	285.47
LC0374620	FALSE	343.83
LC0374440	FALSE	221.79
LC0374271	FALSE	294.86
LC0374294	FALSE	452.02
LC0374434	FALSE	204.24
LC0374207	FALSE	383.36
LC0374303	FALSE	356.79
LC0374285	FALSE	334.07
LC0374175	FALSE	353.98
LC0374173	FALSE	415.95
LC0374195	FALSE	222.45
LC0374893	FALSE	424.24
LC0374261	FALSE	452.95
LC0374605	FALSE	391
LC0374776	FALSE	413.78
LC0374488	FALSE	299.69
LC0374499	FALSE	412.4
LC0378783	FALSE	289.41
LC0378994	FALSE	277.33
LC0378976	FALSE	701.45
LC0378917	FALSE	209
LC0378833	FALSE	345.19
LC0379349	FALSE	638.71
LC0379384	FALSE	746.43
LC0379455	FALSE	273.1
LC0379321	FALSE	282.74
LC0379340	FALSE	236.98
LC0379279	FALSE	207.07
LC0379389	FALSE	911.48
LC0379512	FALSE	635.93
LC0379490	FALSE	683.38
LC0379464	FALSE	603.66
LC0379336	FALSE	508.26
LC0379391	FALSE	631.66
LC0379521	FALSE	302.45
LC0379459	FALSE	340.66
LC0379403	FALSE	506.07
LC0379018	FALSE	220.4
LC0379248	FALSE	243.24
LC0379776	FALSE	225.52
LC0379813	FALSE	276.71
LC0380157	FALSE	572.09
LC0380207	FALSE	383.72
LC0379646	FALSE	404.03
LC0380145	FALSE	362.24
LC0380146	FALSE	263.74
LC0380270	FALSE	398.14
LC0380167	FALSE	301.21
LC0380107	FALSE	423.62
LC0380005	FALSE	437.6
LC0379941	FALSE	286.66
LC0379784	FALSE	285.28
LC0379659	FALSE	319.52
LC0379657	FALSE	454.16
LC0379991	FALSE	471.29
LC0380172	FALSE	270.02
LC0380229	FALSE	329.22
LC0380234	FALSE	223.76
LC0379726	FALSE	352.33
LC0379830	FALSE	213.45
LC0379759	FALSE	500.09
LC0379907	FALSE	232.55
LC0379616	FALSE	319.17
LC0379909	FALSE	305.45
LC0388633	FALSE	357.86
LC0388586	FALSE	264.31
LC0388584	FALSE	297.41
LC0388594	FALSE	308
LC0388553	FALSE	229.9
LC0388006	FALSE	246.36
LC0388110	FALSE	232.34
LC0388257	FALSE	298.31
LC0387900	FALSE	303.88
LC0388017	FALSE	284.79
LC0387921	FALSE	232.6
LC0387948	FALSE	214.21
LC0393402	FALSE	457.43
LC0393279	FALSE	231.97
LC0393450	FALSE	293.86
LC0393363	FALSE	480.83
LC0393368	FALSE	478.14
LC0393355	FALSE	331.66
LC0393537	FALSE	289.72
LC0393390	FALSE	234.43
LC0393319	FALSE	441.86
LC0393327	FALSE	448.55
LC0393476	FALSE	555.6
LC0393877	FALSE	354.28
LC0393888	FALSE	222.38
LC0393976	FALSE	543.52
LC0393886	FALSE	348.17
LC0393729	FALSE	312.95
LC0393614	FALSE	200.21
LC0388677	FALSE	233.33
LC0388887	FALSE	632.21
LC0388696	FALSE	258.1
LC0389144	FALSE	292.1
LC0389145	FALSE	378.45
LC0389075	FALSE	222.71
LC0389135	FALSE	412.38
LC0389074	FALSE	279
LC0388747	FALSE	517.64
LC0388780	FALSE	248.62
LC0388733	FALSE	495.1
LC0389257	FALSE	218.55
LC0394422	FALSE	353
LC0394462	FALSE	240.38
LC0394338	FALSE	203.86
LC0394363	FALSE	340.67
LC0394715	FALSE	249
LC0394490	FALSE	284.36
LC0394775	FALSE	325.47
LC0394749	FALSE	295.71
LC0394694	FALSE	280.62
LC0394616	FALSE	220.79
LC0394515	FALSE	307.76
LC0394218	FALSE	228.38
LC0394235	FALSE	232.9
LC0394723	FALSE	320.17
LC0394322	FALSE	321.83
LC0394151	FALSE	361.98
LC0394105	FALSE	374.41
LC0403817	FALSE	417.1
LC0403200	FALSE	221.69
LC0403442	FALSE	379.67
LC0403843	FALSE	232.6
LC0403758	FALSE	314.62
LC0403759	FALSE	239.71
LC0403792	FALSE	342.03
LC0403134	FALSE	303.62
LC0403496	FALSE	275.02
LC0403567	FALSE	269.55
LC0403649	FALSE	254.72
LC0398427	FALSE	245.48
LC0398330	FALSE	272.21
LC0398329	FALSE	430.76
LC0398493	FALSE	324.31
LC0398263	FALSE	238.48
LC0398307	FALSE	405.41
LC0398484	FALSE	297.14
LC0398602	FALSE	279.16
LC0398462	FALSE	344.55
LC0398254	FALSE	201.55
LC0398070	FALSE	268.38
LC0398361	FALSE	427.55
LC0398610	FALSE	268.29
LC0398612	FALSE	295.6
LC0398355	FALSE	382.6
LC0398061	FALSE	291.6
LC0398100	FALSE	219.72
LC0398248	FALSE	348.34
LC0398605	FALSE	288.97
LC0397970	FALSE	223.38
LC0397998	FALSE	345.86
LC0397997	FALSE	278.93
LC0398010	FALSE	211.05
LC0397963	FALSE	249.72
LC0397860	FALSE	443.64
LC0397991	FALSE	374.62
LC0399182	FALSE	329.64
LC0399180	FALSE	228.9
LC0399367	FALSE	434.97
LC0399142	FALSE	200.55
LC0398792	FALSE	336.76
LC0398994	FALSE	255.45
LC0398837	FALSE	370.86
LC0398815	FALSE	404.55
LC0399052	FALSE	215.07
LC0398742	FALSE	224.1
LC0398776	FALSE	302.84
LC0400012	FALSE	514.14
LC0400011	FALSE	216.59
LC0400019	FALSE	321.9
LC0400079	FALSE	461.71
LC0400043	FALSE	227.91
LC0399809	FALSE	210.41
LC0399828	FALSE	241.47
LC0399875	FALSE	218.57
LC0400132	FALSE	330.67
LC0400135	FALSE	471.09
LC0400022	FALSE	487.62
LC0400050	FALSE	515.9
LC0400094	FALSE	442.84
LC0399711	FALSE	230.07
LC0399509	FALSE	344.6
LC0399462	FALSE	288.6
LC0399405	FALSE	285.88
LC0399487	FALSE	206.19
LC0399642	FALSE	295.47
LC0399630	FALSE	383.78
LC0399853	FALSE	438.28
LC0399848	FALSE	266.59
LC0399702	FALSE	205
LC0400693	FALSE	217.64
LC0400335	FALSE	324.45
LC0400357	FALSE	298.98
LC0400536	FALSE	242.88
LC0400479	FALSE	218.02
LC0400272	FALSE	285.22
LC0400260	FALSE	223.41
LC0400267	FALSE	205.9
LC0400341	FALSE	311.38
LC0400347	FALSE	524.59
LC0400187	FALSE	249.52
LC0400429	FALSE	262.16
LC0400433	FALSE	244.34
LC0400617	FALSE	257.03
LC0400610	FALSE	214.28
LC0400653	FALSE	958.29
LC0400920	FALSE	265.79
LC0400561	FALSE	311.72
LC0400641	FALSE	269.24
LC0400719	FALSE	402.38
LC0400632	FALSE	384.31
LC0400594	FALSE	371.88
LC0403876	FALSE	299.81
LC0404242	FALSE	233.98
LC0404369	FALSE	204.53
LC0404521	FALSE	238.9
LC0404392	FALSE	312.33
LC0404496	FALSE	252.48
LC0404019	FALSE	201.71
LC0404102	FALSE	250.86
LC0404432	FALSE	421.31
LC0404034	FALSE	239.28
LC0402849	FALSE	251.41
LC0402732	FALSE	250.47
LC0402958	FALSE	313.98
LC0402924	FALSE	223.12
LC0402925	FALSE	256.83
LC0402964	FALSE	351.33
LC0402929	FALSE	279.52
LC0402540	FALSE	328.93
LC0402483	FALSE	241.55
LC0402524	FALSE	343.26
LC0403068	FALSE	431.34
LC0402455	FALSE	209.83
LC0403088	FALSE	443.43
LC0402535	FALSE	217.34
LC0403005	FALSE	234.34
LC0406266	FALSE	264.41
LC0406308	FALSE	251.59
LC0406437	FALSE	723.05
LC0406349	FALSE	253.41
LC0406421	FALSE	998.81
LC0406388	FALSE	282.22
LC0406170	FALSE	664.66
LC0406566	FALSE	365.34
LC0406405	FALSE	665
LC0406192	FALSE	385.26
LC0406187	FALSE	372.81
LC0406465	FALSE	396.45
LC0406529	FALSE	577.52
LC0406217	FALSE	349.38
LC0406085	FALSE	748.45
LC0406093	FALSE	243.5
LC0406071	FALSE	900.79
LC0406640	FALSE	271.57
LC0406653	FALSE	483.52
LC0406689	FALSE	224.29
LC0406795	FALSE	285.83
LC0406067	FALSE	390.81
LC0406069	FALSE	434.29
LC0406262	FALSE	854.78
LC0413609	FALSE	225.71
LC0413220	FALSE	748.71
LC0413661	FALSE	354.79
LC0413164	FALSE	297.88
LC0413595	FALSE	256.4
LC0413189	FALSE	345.72
LC0412994	FALSE	335.43
LC0413098	FALSE	354.17
LC0413080	FALSE	342.97
LC0413112	FALSE	242.1
LC0413084	FALSE	450.62
LC0413021	FALSE	748.81
LC0413327	FALSE	221.31
LC0413342	FALSE	265.97
LC0411792	FALSE	440.76
LC0411771	FALSE	680.24
LC0412146	FALSE	242.93
LC0411807	FALSE	542.43
LC0411805	FALSE	508.84
LC0411568	FALSE	433
LC0412133	FALSE	298.55
LC0412075	FALSE	202.34
LC0411585	FALSE	491.43
LC0411570	FALSE	321.79
LC0412173	FALSE	279.74
LC0412025	FALSE	403.67
LC0412165	FALSE	375.05
LC0412160	FALSE	491.72
LC0411513	FALSE	259.26
LC0411902	FALSE	208.62
LC0411847	FALSE	213.1
LC0411829	FALSE	409.67
LC0414217	FALSE	200.05
LC0414158	FALSE	320.36
LC0413982	FALSE	640.26
LC0414407	FALSE	257.14
LC0413975	FALSE	307.9
LC0413945	FALSE	231.52
LC0413952	FALSE	252.48
LC0414201	FALSE	567.88
LC0414204	FALSE	453.62
LC0413872	FALSE	364.07
LC0413863	FALSE	249.64
LC0414232	FALSE	206.62
LC0414399	FALSE	260.16
LC0413788	FALSE	331.02
LC0414207	FALSE	556.31
LC0413812	FALSE	413.93
LC0413839	FALSE	536.66
LC0413838	FALSE	491.52
LC0413768	FALSE	547.48
LC0413882	FALSE	201.07
LC0414447	FALSE	323.48
LC0414072	FALSE	512.24
LC0407021	FALSE	512.4
LC0407129	FALSE	338.88
LC0407331	FALSE	223.83
LC0407072	FALSE	447.79
LC0406955	FALSE	575.17
LC0407162	FALSE	451.48
LC0407522	FALSE	262.31
LC0407218	FALSE	418.48
LC0407215	FALSE	365.09
LC0407219	FALSE	323.33
LC0407562	FALSE	326.84
LC0407451	FALSE	419.66
LC0407458	FALSE	565.24
LC0407095	FALSE	214.31
LC0406950	FALSE	231.1
LC0406974	FALSE	417.78
LC0407237	FALSE	245.55
LC0407902	FALSE	241.21
LC0408076	FALSE	281.83
LC0408204	FALSE	293.57
LC0407743	FALSE	491.66
LC0407630	FALSE	409.47
LC0408181	FALSE	541.84
LC0408232	FALSE	367.52
LC0408236	FALSE	239.69
LC0408160	FALSE	245.45
LC0408197	FALSE	217.24
LC0407876	FALSE	403.05
LC0408209	FALSE	216.55
LC0407611	FALSE	288.45
LC0408107	FALSE	236.9
LC0408183	FALSE	469.21
LC0407830	FALSE	421.07
LC0407869	FALSE	276.14
LC0408221	FALSE	269.93
LC0408172	FALSE	277
LC0408002	TRUE	218.05
LC0407838	FALSE	220.98
LC0408349	FALSE	253.97
LC0407807	FALSE	262.57
LC0408009	FALSE	322.9
LC0408245	FALSE	234.03
LC0407684	FALSE	309.88
LC0408068	FALSE	204.29
LC0408069	FALSE	407.21
LC0407792	FALSE	282.69
LC0428430	FALSE	309.24
LC0428363	FALSE	231.14
LC0428841	FALSE	235.57
LC0428596	FALSE	370.07
LC0428822	FALSE	238.1
LC0429039	FALSE	240.69
LC0428664	FALSE	275.07
LC0428336	FALSE	272.02
LC0429070	FALSE	220.74
LC0429230	FALSE	906.74
LC0429225	FALSE	250.45
LC0429059	FALSE	631.17
LC0429251	FALSE	293.71
LC0429091	FALSE	711.22
LC0429217	FALSE	634.09
LC0429338	FALSE	401.57
LC0429341	FALSE	537.41
LC0429337	FALSE	219.48
LC0429300	FALSE	228.66
LC0429264	FALSE	475.12
LC0429329	FALSE	383.14
LC0421144	FALSE	297.19
LC0421219	FALSE	475.03
LC0421318	FALSE	229.16
LC0421314	FALSE	261.4
LC0421338	FALSE	224.64
LC0421246	FALSE	545.91
LC0421388	FALSE	218.93
LC0421221	FALSE	483.16
LC0421020	FALSE	670.1
LC0421013	FALSE	327.86
LC0420677	FALSE	593.24
LC0421204	FALSE	203.14
LC0421029	FALSE	426.55
LC0421050	FALSE	236.98
LC0420951	FALSE	247.69
LC0421155	FALSE	242.38
LC0420797	FALSE	226.83
LC0420791	FALSE	618.93
LC0420862	FALSE	222.45
LC0420864	FALSE	321.93
LC0421040	FALSE	271.12
LC0420689	FALSE	415.17
LC0420659	FALSE	225.48
LC0424151	FALSE	339.97
LC0424295	FALSE	576.83
LC0424042	FALSE	430.97
LC0424426	FALSE	274.48
LC0424022	FALSE	776.29
LC0424098	FALSE	242.59
LC0424067	FALSE	510.14
LC0424013	FALSE	294.33
LC0424434	FALSE	425.79
LC0424365	FALSE	365.62
LC0423989	FALSE	433.19
LC0424006	FALSE	658.36
LC0423987	FALSE	386.64
LC0423777	FALSE	642.53
LC0424270	FALSE	610.34
LC0423738	FALSE	615.31
LC0423889	FALSE	678.72
LC0421656	FALSE	453.14
LC0421661	FALSE	235.1
LC0421828	FALSE	221.07
LC0421761	FALSE	470.34
LC0421850	FALSE	271.66
LC0421847	FALSE	283.38
LC0422097	FALSE	223.71
LC0421525	FALSE	235.93
LC0422063	FALSE	349.52
LC0422006	FALSE	280.05
LC0424662	FALSE	507.79
LC0424706	FALSE	227.03
LC0424719	FALSE	245.05
LC0425106	FALSE	279.12
LC0424802	FALSE	379.47
LC0425156	FALSE	393.6
LC0424777	FALSE	586.03
LC0425145	FALSE	234.09
LC0425048	FALSE	345.07
LC0424775	FALSE	361.47
LC0425158	FALSE	249.86
LC0424756	FALSE	405.91
LC0424462	FALSE	309.17
LC0424656	FALSE	226.31
LC0424601	FALSE	632.62
LC0425155	TRUE	301.97
LC0424554	FALSE	428.83
LC0425504	FALSE	212.74
LC0425301	FALSE	402.74
LC0425225	FALSE	285.33
LC0425260	FALSE	265.45
LC0425309	FALSE	354.78
LC0425244	FALSE	548.98
LC0425269	FALSE	544.6
LC0425239	FALSE	404.47
LC0425232	FALSE	352.07
LC0425222	FALSE	302.53
LC0425697	FALSE	250.17
LC0425725	FALSE	384.45
LC0425882	FALSE	235.9
LC0425547	FALSE	450.02
LC0425361	FALSE	507.86
LC0425640	FALSE	226.09
LC0425319	FALSE	307.41
LC0425328	FALSE	329.38
LC0425359	FALSE	355.47
LC0425429	FALSE	269.84
LC0425352	FALSE	429.91
LC0425682	FALSE	258.33
LC0429975	FALSE	370.14
LC0430100	FALSE	257.55
LC0430065	FALSE	546.1
LC0429985	FALSE	351.98
LC0430024	FALSE	396.91
LC0429884	FALSE	203.21
LC0430040	FALSE	313.34
LC0429631	FALSE	231.16
LC0429930	FALSE	614.43
LC0429747	FALSE	226.29
LC0429828	FALSE	602.98
LC0429416	FALSE	226.38
LC0429936	FALSE	645.19
LC0429480	FALSE	626.74
LC0429921	FALSE	283.57
LC0429381	FALSE	289.74
LC0429489	FALSE	210.83
LC0429956	FALSE	499.33
LC0429525	FALSE	216.29
LC0429749	FALSE	210.74
LC0429439	FALSE	547.16
LC0430839	FALSE	597.76
LC0430837	FALSE	480.66
LC0430794	FALSE	255.81
LC0430459	FALSE	366.64
LC0430560	FALSE	206.57
LC0430551	FALSE	241.55
LC0430799	FALSE	224.74
LC0430218	FALSE	289.57
LC0430474	FALSE	395.72
LC0430578	FALSE	264.14
LC0430424	FALSE	251.28
LC0430689	FALSE	327.83
LC0430662	FALSE	234.16
LC0430645	FALSE	281.17
LC0430758	FALSE	260.17
LC0430471	FALSE	682.79
LC0430751	FALSE	243.78
LC0430527	FALSE	862.09
LC0430265	FALSE	463.19
LC0430203	FALSE	357.97
LC0430881	FALSE	760.1
LC0430871	FALSE	272.43
LC0431253	FALSE	611.12
LC0431002	FALSE	213.52
LC0431105	FALSE	602.81
LC0431506	FALSE	321.95
LC0431578	FALSE	287.28
LC0431300	FALSE	292.72
LC0431537	FALSE	398.69
LC0431522	FALSE	459.02
LC0431521	FALSE	373.09
LC0430928	FALSE	287.76
LC0431356	FALSE	383.14
LC0431347	FALSE	377.72
LC0431134	FALSE	201.02
LC0431334	FALSE	658.67
LC0431457	FALSE	248.19
LC0431018	FALSE	364.33
LC0431007	FALSE	345.38
LC0431026	FALSE	609.38
LC0431004	FALSE	240.52
LC0431197	FALSE	333.57
LC0431439	FALSE	254.41
LC0431607	FALSE	258.48
LC0431608	FALSE	433.78
LC0431362	FALSE	532.69
LC0431146	FALSE	457.19
LC0430959	FALSE	260
LC0431348	FALSE	207.29
LC0430900	FALSE	435
LC0431569	FALSE	236.07
LC0431444	FALSE	291.03
LC0431178	FALSE	239.14
LC0431551	FALSE	438.57
LC0430920	FALSE	285.16
LC0432327	FALSE	415.62
LC0432316	FALSE	305.48
LC0431775	FALSE	882.21
LC0432070	FALSE	323.66
LC0432124	FALSE	215.12
LC0432143	FALSE	557.14
LC0432022	FALSE	263.48
LC0432941	FALSE	225
LC0432549	FALSE	243.1
LC0432775	FALSE	493.05
LC0432513	FALSE	264.79
LC0433014	FALSE	208.4
LC0432671	FALSE	308.36
LC0432734	FALSE	277.19
LC0432737	FALSE	662.17
LC0432974	FALSE	206.34
LC0432442	FALSE	310.52
LC0432455	FALSE	334.34
LC0432948	FALSE	224.38
LC0432539	FALSE	478.41
LC0432482	FALSE	220.66
LC0432987	FALSE	252.55
LC0432730	FALSE	222.24
LC0432428	FALSE	385.07
LC0432616	FALSE	402.16
LC0432995	FALSE	517.74
LC0433165	FALSE	319.59
LC0443079	FALSE	487.22
LC0443445	FALSE	538.14
LC0443468	FALSE	212.72
LC0442971	FALSE	454.07
LC0443472	FALSE	471.45
LC0443083	FALSE	403.71
LC0443266	FALSE	259
LC0443036	FALSE	347.71
LC0443454	FALSE	467.02
LC0442829	FALSE	345.74
LC0443090	FALSE	212.41
LC0443460	FALSE	244.1
LC0443138	FALSE	254.97
LC0443181	FALSE	455.17
LC0442954	FALSE	213.57
LC0443177	FALSE	581.52
LC0443379	FALSE	272.03
LC0442995	FALSE	338.43
LC0438285	FALSE	376.83
LC0437798	FALSE	449.83
LC0438024	FALSE	557.84
LC0437910	FALSE	373.66
LC0437911	FALSE	401.55
LC0437996	FALSE	459.19
LC0437995	FALSE	744.67
LC0438342	FALSE	559.97
LC0438188	FALSE	370
LC0438041	FALSE	529.1
LC0438044	FALSE	237.76
LC0438570	FALSE	297.28
LC0438984	FALSE	736.78
LC0439011	FALSE	249.76
LC0438603	FALSE	293.07
LC0439016	FALSE	351.22
LC0438473	FALSE	207.09
LC0438812	FALSE	304.76
LC0438973	TRUE	326.47
LC0438895	FALSE	255.31
LC0438826	FALSE	546.97
LC0439100	FALSE	410.48
LC0438704	FALSE	598.16
LC0438642	FALSE	270.07
LC0438655	FALSE	293.72
LC0438966	FALSE	728.95
LC0438877	FALSE	510.17
LC0438959	FALSE	939.76
LC0439802	FALSE	287.69
LC0439803	FALSE	345.48
LC0439359	FALSE	251.24
LC0439620	FALSE	395.24
LC0439196	FALSE	213.21
LC0439426	FALSE	267.67
LC0439556	FALSE	276.6
LC0439473	FALSE	370.91
LC0439739	FALSE	206.88
LC0439732	FALSE	285.36
LC0439223	FALSE	200.98
LC0439339	FALSE	530.4
LC0439231	FALSE	235.67
LC0439382	FALSE	250.83
LC0439752	FALSE	444.97
LC0439741	FALSE	517.98
LC0439588	FALSE	320.5
LC0440555	FALSE	589.53
LC0439892	FALSE	599.48
LC0440494	FALSE	279.86
LC0440568	FALSE	502.21
LC0440590	FALSE	315
LC0440011	FALSE	363.88
LC0440293	FALSE	420.64
LC0440242	FALSE	548.12
LC0440315	FALSE	344.98
LC0440235	FALSE	663.72
LC0440021	TRUE	649.05
LC0440342	FALSE	866.05
LC0440511	FALSE	696.02
LC0440523	FALSE	341.21
LC0440195	FALSE	502.26
LC0440228	FALSE	696.74
LC0440171	FALSE	235.21
LC0440455	FALSE	286.67
LC0440588	FALSE	282.22
LC0447627	FALSE	208.76
LC0447341	FALSE	205.86
LC0447342	FALSE	331.88
LC0447520	FALSE	264.03
LC0447599	FALSE	267.71
LC0447724	FALSE	220.31
LC0447697	FALSE	232.83
LC0447747	FALSE	206.09
LC0447489	FALSE	599.95
LC0447210	FALSE	216
LC0447253	FALSE	221.19
LC0447157	FALSE	433.64
LC0447165	FALSE	531.79
LC0447160	FALSE	530.53
LC0447245	FALSE	342.64
LC0447471	FALSE	243.6
LC0447260	FALSE	284.76
LC0447905	FALSE	364.81
LC0447935	FALSE	284.84
LC0448351	FALSE	211.38
LC0447947	FALSE	286.52
LC0448284	FALSE	381.81
LC0448342	FALSE	306.74
LC0448206	FALSE	666.36
LC0448033	FALSE	817.55
LC0448016	FALSE	433.45
LC0448005	FALSE	700.84
LC0448006	FALSE	330.64
LC0448023	FALSE	404.17
LC0448024	FALSE	566.62
LC0448040	FALSE	217.9
LC0448039	FALSE	313.76
LC0448475	FALSE	308.59
LC0448493	FALSE	356.33
LC0448392	FALSE	283.66
LC0448412	FALSE	273.86
LC0453871	FALSE	257.34
LC0453997	FALSE	474.45
LC0453841	FALSE	645.59
LC0453236	FALSE	207.48
LC0453270	FALSE	375.57
LC0453855	FALSE	410.83
LC0453253	FALSE	358.36
LC0453608	FALSE	557.19
LC0453618	FALSE	735.9
LC0453617	FALSE	1169.59
LC0453243	FALSE	222.97
LC0453599	FALSE	886.76
LC0453569	FALSE	243.71
LC0453687	FALSE	465.97
LC0453821	FALSE	265.91
LC0453729	FALSE	224.5
LC0453722	FALSE	250.72
LC0453711	FALSE	212.07
LC0448890	FALSE	216.72
LC0449284	FALSE	242.14
LC0449138	FALSE	296.38
LC0449344	FALSE	214.86
LC0448888	FALSE	446.74
LC0448847	FALSE	468.97
LC0448786	FALSE	231.84
LC0448964	FALSE	210.72
LC0448673	FALSE	470.16
LC0449763	FALSE	1133.76
LC0449493	FALSE	321.84
LC0450130	FALSE	218.88
LC0449990	FALSE	240.83
LC0450101	FALSE	247.26
LC0449867	FALSE	230.22
LC0449435	FALSE	381.64
LC0449653	FALSE	200.83
LC0449736	FALSE	807.76
LC0449690	FALSE	292.86
LC0450027	FALSE	474.14
LC0449989	FALSE	339.5
LC0449721	FALSE	508.88
LC0449724	FALSE	372.59
LC0449625	FALSE	781.21
LC0449609	FALSE	808.48
LC0449662	FALSE	574.91
LC0450859	FALSE	218.45
LC0450834	FALSE	295.36
LC0450818	FALSE	255.88
LC0450826	FALSE	603.79
LC0450246	FALSE	276.28
LC0450255	FALSE	363.72
LC0450231	FALSE	225.71
LC0450794	FALSE	711.26
LC0450295	FALSE	246.83
LC0450745	FALSE	217.79
LC0450806	FALSE	650.48
LC0450842	FALSE	688.81
LC0450927	FALSE	762.41
LC0454473	FALSE	403.71
LC0454634	FALSE	467.66
LC0454559	FALSE	204.52
LC0454140	FALSE	357.21
LC0454318	FALSE	267.45
LC0454374	FALSE	545.36
LC0454070	FALSE	211.9
LC0454043	FALSE	549.24
LC0454238	FALSE	347.14
LC0454245	FALSE	229.1
LC0454326	FALSE	331.29
LC0454459	FALSE	515.36
LC0461305	FALSE	220.9
LC0461543	FALSE	467.66
LC0461550	FALSE	320.19
LC0461541	FALSE	617.86
LC0461546	FALSE	350.97
LC0461231	FALSE	591.45
LC0461124	FALSE	200.05
LC0461261	FALSE	265.21
LC0461192	TRUE	339.66
LC0460977	FALSE	427.02
LC0461234	FALSE	526.03
LC0460945	FALSE	708.24
LC0461041	FALSE	313.78
LC0461626	FALSE	638.84
LC0461593	FALSE	268.62
LC0461523	FALSE	429.72
LC0461600	FALSE	370.14
LC0461507	FALSE	285.52
LC0461393	FALSE	257.4
LC0461415	FALSE	342.48
LC0461481	FALSE	296.03
LC0461362	FALSE	204.38
LC0461788	FALSE	202.64
LC0461755	FALSE	353.62
LC0462358	FALSE	207.45
LC0462164	FALSE	570.95
LC0462186	FALSE	416.29
LC0462117	FALSE	469.55
LC0462079	FALSE	227.34
LC0461815	FALSE	688.97
LC0461876	FALSE	293.24
LC0462245	FALSE	213.24
LC0461835	FALSE	224.97
LC0461989	FALSE	639.93
LC0461885	FALSE	715.19
LC0461888	FALSE	665.12
LC0461705	FALSE	674.78
LC0461703	FALSE	485.26
LC0461993	FALSE	478.33
LC0462343	FALSE	346.55
LC0462309	FALSE	814.33
LC0462271	FALSE	510.76
LC0462320	FALSE	490.62
LC0462829	FALSE	275.05
LC0462811	FALSE	459.91
LC0462722	TRUE	264.03
LC0462710	FALSE	243.93
LC0462800	FALSE	597.5
LC0462705	FALSE	634.36
LC0462745	FALSE	444.29
LC0463069	FALSE	460.76
LC0462566	FALSE	399.84
LC0462464	FALSE	336.48
LC0462600	FALSE	399.16
LC0462589	FALSE	252.28
LC0462653	FALSE	225.34
LC0462937	FALSE	227.71
LC0462533	FALSE	356.1
LC0462461	FALSE	268.86
LC0462672	FALSE	646.95
LC0462759	FALSE	303.97
LC0458725	FALSE	663.09
LC0458737	FALSE	209.72
LC0458985	FALSE	490.02
LC0459115	FALSE	333.59
LC0458708	FALSE	430.22
LC0459025	FALSE	221.91
LC0459342	FALSE	289.33
LC0458955	FALSE	213.41
LC0458909	FALSE	217.95
LC0458973	FALSE	322.76
LC0458972	FALSE	403.22
LC0459254	FALSE	203.1
LC0458810	FALSE	637.52
LC0458831	FALSE	448.41
LC0458816	FALSE	506.26
LC0463418	FALSE	209.09
LC0463424	FALSE	1176.69
LC0463472	FALSE	340.31
LC0463432	FALSE	492.81
LC0463930	FALSE	1024.93
LC0463444	FALSE	1293.1
LC0463489	FALSE	296.66
LC0463480	FALSE	404.29
LC0463951	FALSE	762.45
LC0463975	FALSE	275.6
LC0463844	FALSE	529.41
LC0463440	FALSE	1399.72
LC0463946	FALSE	206.21
LC0464322	FALSE	604.34
LC0464431	FALSE	1998.05
LC0464129	TRUE	705.28
LC0464305	FALSE	266.74
LC0464567	FALSE	1122.64
LC0464356	FALSE	280.38
LC0464746	FALSE	1406.81
LC0464329	FALSE	702.59
LC0464363	FALSE	616.6
LC0465226	FALSE	249.16
LC0465152	FALSE	220.4
LC0465496	FALSE	229.31
LC0465163	FALSE	220.38
LC0464894	FALSE	221.14
LC0464893	FALSE	462.98
LC0465350	FALSE	503.31
LC0465165	FALSE	238.6
LC0465170	FALSE	336.55
LC0465351	FALSE	408.6
LC0465348	FALSE	360.52
LC0465182	FALSE	385.1
LC0465252	FALSE	510.29
LC0465263	FALSE	255.07
LC0465310	TRUE	204.53
LC0465379	FALSE	398.52
LC0465380	FALSE	523.53
LC0465381	FALSE	340.19
LC0464775	FALSE	407.81
LC0464771	FALSE	475.55
LC0465273	FALSE	242.52
LC0465672	FALSE	310.69
LC0465609	FALSE	602.71
LC0465838	FALSE	254.07
LC0465611	FALSE	668.29
LC0465537	FALSE	262.97
LC0466063	FALSE	842.12
LC0465768	FALSE	943.95
LC0465805	FALSE	414.28
LC0466049	FALSE	446.67
LC0465809	FALSE	580.03
LC0465581	FALSE	607.43
LC0465992	FALSE	272.31
LC0466033	FALSE	584.59
LC0465994	FALSE	382.16
LC0466045	FALSE	281.64
LC0466038	FALSE	283
LC0466745	FALSE	639.21
LC0466823	FALSE	212.29
LC0466829	FALSE	235.76
LC0466384	FALSE	374.97
LC0466793	FALSE	210.29
LC0466794	FALSE	276.22
LC0466593	FALSE	512.28
LC0466500	FALSE	299.69
LC0466488	FALSE	211.9
LC0466540	FALSE	247.41
LC0466998	FALSE	499.74
LC0466937	FALSE	273.74
LC0466560	FALSE	288.05
LC0467023	FALSE	332.57
LC0467021	FALSE	514.5
LC0467019	FALSE	233.76
LC0466630	FALSE	261.76
LC0466925	FALSE	257.33
LC0466874	FALSE	456.52
LC0466920	FALSE	539.83
LC0467045	FALSE	508.69
LC0466653	FALSE	528.9
LC0466658	FALSE	277.12
LC0466669	FALSE	314.83
LC0466367	FALSE	276.67
LC0476883	FALSE	655.4
LC0476881	FALSE	210.55
LC0476545	FALSE	300.93
LC0476636	FALSE	462.59
LC0476362	FALSE	226.72
LC0476411	FALSE	221.47
LC0476464	FALSE	380.88
LC0476540	FALSE	335.64
LC0476681	FALSE	559.03
LC0476610	FALSE	300.69
LC0476279	FALSE	548.26
LC0476281	FALSE	545.34
LC0476282	FALSE	300.81
LC0476876	FALSE	301.24
LC0476308	FALSE	386.34
LC0476296	FALSE	633.47
LC0476573	FALSE	282.02
LC0476915	FALSE	511.71
LC0476662	FALSE	442.71
LC0476892	FALSE	636.34
LC0476706	FALSE	441.17
LC0476337	FALSE	206.72
LC0476335	FALSE	525
LC0477403	FALSE	498.4
LC0477378	FALSE	324.69
LC0477380	FALSE	213.57
LC0477396	FALSE	259.24
LC0477666	FALSE	280.86
LC0477237	FALSE	235.79
LC0477063	FALSE	690.62
LC0477059	FALSE	502.74
LC0477142	FALSE	277.41
LC0477090	FALSE	705.62
LC0477117	FALSE	367
LC0477083	FALSE	211.52
LC0477040	FALSE	778.72
LC0477952	FALSE	209.78
LC0478262	FALSE	311.79
LC0478507	FALSE	330.33
LC0478197	FALSE	204.83
LC0478499	FALSE	237.9
LC0478331	FALSE	293.78
LC0478335	FALSE	256.12
LC0478341	FALSE	244.28
LC0478220	FALSE	267.34
LC0478211	FALSE	405.14
LC0477794	FALSE	376.02
LC0477823	FALSE	209.57
LC0477818	FALSE	253.53
LC0478236	FALSE	249.79
LC0478373	FALSE	309.91
LC0478366	FALSE	296.66
LC0478487	FALSE	225.91
LC0479280	FALSE	202.84
LC0479150	FALSE	650.24
LC0478719	FALSE	652.29
LC0479145	FALSE	227.24
LC0478908	FALSE	331.67
LC0478876	FALSE	542.05
LC0479014	FALSE	389.55
LC0478783	FALSE	359.59
LC0478943	FALSE	202.47
LC0479162	FALSE	334.91
LC0478933	FALSE	358.14
LC0479202	FALSE	389.79
LC0479118	FALSE	290.86
LC0479185	FALSE	234.53
LC0479061	FALSE	395.26
LC0478916	FALSE	290.19
LC0479127	FALSE	468.03
LC0478655	FALSE	501.4
LC0478594	FALSE	440.22
LC0479867	FALSE	241.21
LC0479973	FALSE	356.83
LC0479295	FALSE	345.72
LC0479790	FALSE	215.41
LC0479401	FALSE	318.33
LC0479321	FALSE	523.57
LC0479490	FALSE	316.21
LC0479351	FALSE	250.62
LC0479349	FALSE	302.14
LC0479356	FALSE	466.59
LC0479405	FALSE	468.67
LC0479879	FALSE	399.34
LC0479764	FALSE	284.14
LC0480202	FALSE	368.88
LC0480211	FALSE	617.67
LC0480245	FALSE	647.48
LC0480729	FALSE	427.07
LC0480273	FALSE	353.93
LC0480765	FALSE	543.74
LC0480065	FALSE	239.74
LC0480415	FALSE	632.31
LC0480508	FALSE	200.59
LC0480433	FALSE	488.67
LC0480135	FALSE	205.47
LC0480456	FALSE	222.53
LC0480519	FALSE	308.02
LC0480376	FALSE	480.72
LC0480109	FALSE	335.66
LC0480873	FALSE	301.28
LC0481094	FALSE	754.14
LC0480875	FALSE	395.97
LC0481025	FALSE	535.38
LC0480837	FALSE	266.76
LC0481117	FALSE	210.48
LC0480981	FALSE	239.81
LC0481582	FALSE	288.59
LC0480863	FALSE	265.47
LC0481309	FALSE	273.62
LC0481524	FALSE	264.64
LC0480844	FALSE	515.86
LC0480850	FALSE	262.02
LC0481368	FALSE	587.66
LC0480957	FALSE	233.79
LC0491354	FALSE	757.4
LC0491126	FALSE	311.14
LC0491060	FALSE	304.71
LC0491059	FALSE	616.45
LC0491057	FALSE	295.31
LC0491099	FALSE	249.62
LC0491173	FALSE	800.52
LC0491185	FALSE	702.81
LC0491049	FALSE	737.45
LC0491047	FALSE	298.07
LC0491176	FALSE	300.86
LC0491272	FALSE	422.9
LC0491219	FALSE	532.97
LC0491011	FALSE	565.02
LC0491374	FALSE	532.76
LC0491322	FALSE	663.05
LC0490839	FALSE	462.81
LC0491300	FALSE	367.41
LC0490903	FALSE	333.88
LC0490696	FALSE	698.9
LC0490943	FALSE	206
LC0490956	FALSE	540.43
LC0490909	FALSE	616.52
LC0492118	FALSE	280.38
LC0492010	FALSE	289.88
LC0492040	FALSE	235.97
LC0491797	FALSE	274.59
LC0491825	FALSE	545.64
LC0491526	FALSE	356.28
LC0491811	FALSE	207.81
LC0491902	FALSE	451.14
LC0491906	FALSE	381.84
LC0491406	FALSE	296.33
LC0491409	FALSE	862.34
LC0491753	FALSE	223.76
LC0491391	FALSE	649.07
LC0491398	FALSE	599.45
LC0491400	FALSE	555.03
LC0492773	FALSE	329.5
LC0492854	FALSE	207.74
LC0492805	FALSE	262.57
LC0492444	FALSE	292.34
LC0492652	FALSE	257.76
LC0492297	FALSE	242.21
LC0492284	FALSE	217.4
LC0492721	FALSE	709.88
LC0492258	FALSE	247.84
LC0492466	FALSE	344.69
LC0492372	FALSE	461.09
LC0492312	FALSE	247.07
LC0492376	FALSE	213.48
LC0492471	FALSE	290.52
LC0492314	FALSE	405.97
LC0493629	FALSE	284.43
LC0493316	FALSE	396.93
LC0493317	FALSE	476.03
LC0493255	FALSE	329.57
LC0493321	FALSE	201.16
LC0493622	FALSE	694.9
LC0493676	FALSE	210.81
LC0493146	FALSE	272.48
LC0493539	FALSE	346.29
LC0493068	FALSE	413.4
LC0493382	FALSE	361.45
LC0493092	FALSE	314.1
LC0493231	FALSE	254.16
LC0493100	FALSE	427.02
LC0494229	FALSE	557.81
LC0494260	FALSE	252.03
LC0494002	FALSE	473.19
LC0494023	FALSE	255.17
LC0494078	FALSE	225.48
LC0494151	FALSE	236.97
LC0494152	FALSE	598.22
LC0494593	FALSE	300.62
LC0494680	FALSE	613.97
LC0494602	FALSE	319.26
LC0494721	FALSE	305.86
LC0494727	FALSE	347.67
LC0495201	FALSE	208.74
LC0494696	FALSE	670.84
LC0495658	FALSE	232.93
LC0495774	FALSE	253.95
LC0495738	FALSE	418.4
LC0495397	FALSE	291.97
LC0495892	FALSE	598.59
LC0495973	FALSE	1152.88
LC0495907	FALSE	255.38
LC0495845	FALSE	995.29
LC0495646	FALSE	432.28
LC0495797	FALSE	445.98
LC0501485	FALSE	295.66
LC0501865	FALSE	350.22
LC0501515	FALSE	231.45
LC0501704	FALSE	417.72
LC0501498	FALSE	202.72
LC0501711	FALSE	287.41
LC0501740	FALSE	226.16
LC0501693	FALSE	209.17
LC0501957	FALSE	983.28
LC0501967	FALSE	819.72
LC0502099	FALSE	274.34
LC0502100	FALSE	490.67
LC0502114	FALSE	290.53
LC0501945	FALSE	397.48
LC0501797	FALSE	230
LC0501954	FALSE	338.45
LC0501729	FALSE	278.97
LC0501950	FALSE	1102.93
LC0501387	FALSE	331.07
LC0507002	FALSE	301.31
LC0507005	FALSE	304.29
LC0507270	FALSE	217.41
LC0507359	FALSE	467.4
LC0507452	FALSE	210.86
LC0506977	FALSE	409.16
LC0507318	FALSE	366.31
LC0506961	FALSE	610.53
LC0506932	FALSE	225.67
LC0506842	FALSE	212.31
LC0506843	FALSE	270.71
LC0506756	FALSE	502.62
LC0507259	FALSE	237.17
LC0506919	FALSE	338.9
LC0507131	FALSE	205.1
LC0507125	FALSE	266.34
LC0506876	FALSE	374.34
LC0507265	FALSE	628
LC0506753	FALSE	459.86
LC0506751	FALSE	382.4
LC0506750	FALSE	338.41
LC0508228	FALSE	239.93
LC0508242	FALSE	405.1
LC0508221	FALSE	423.43
LC0507731	FALSE	264.02
LC0507625	FALSE	224.62
LC0507855	FALSE	267.88
LC0507757	FALSE	217.17
LC0507758	FALSE	313.72
LC0508014	FALSE	286.57
LC0507890	FALSE	801.48
LC0507681	FALSE	793.48
LC0508969	FALSE	247.52
LC0508316	FALSE	278.1
LC0508704	FALSE	252.4
LC0508718	FALSE	578.43
LC0508727	FALSE	243
LC0508947	FALSE	328.84
LC0508484	FALSE	340.66
LC0508645	FALSE	373.34
LC0508649	FALSE	320.6
LC0508784	FALSE	477.33
LC0508552	FALSE	345
LC0508825	FALSE	752
LC0508811	FALSE	201.14
LC0508449	FALSE	318.31
LC0508840	FALSE	379.24
LC0508441	FALSE	320.55
LC0508440	FALSE	477.55
LC0508348	FALSE	248.6
LC0508423	FALSE	417.38
LC0508799	FALSE	303.5
LC0508336	FALSE	236.17
LC0508722	FALSE	226.6
LC0509787	FALSE	774.95
LC0509278	FALSE	294.34
LC0509208	FALSE	273.05
LC0509167	FALSE	390.9
LC0509797	FALSE	693.12
LC0509264	FALSE	214.02
LC0509247	FALSE	248.84
LC0509720	FALSE	369.91
LC0509234	FALSE	374.36
LC0509496	FALSE	283.21
LC0509495	FALSE	281.07
LC0509741	FALSE	374.07
LC0509118	FALSE	263.66
LC0509446	FALSE	564.34
LC0509202	FALSE	317.69
LC0509433	FALSE	371.16
LC0509428	FALSE	270.76
LC0509667	FALSE	397.62
LC0510000	FALSE	637.09
LC0510266	FALSE	590.36
LC0510193	FALSE	394.03
LC0510226	FALSE	316.88
LC0510225	FALSE	660.17
LC0510329	FALSE	494
LC0510297	FALSE	525.62
LC0510477	FALSE	660.74
LC0510380	FALSE	595.31
LC0510100	FALSE	206.1
LC0510098	FALSE	379.41
LC0510433	FALSE	342.4
LC0510328	FALSE	370.79
LC0510292	FALSE	529.45
LC0510374	FALSE	208.1
LC0510011	FALSE	341.34
LC0510361	FALSE	332.03
LC0510549	FALSE	355.97
LC0510340	FALSE	301.86
LC0510364	FALSE	227.53
LC0509856	FALSE	211
LC0510837	FALSE	234.16
LC0511245	FALSE	209.98
LC0510728	FALSE	455.16
LC0511159	FALSE	332.67
LC0511338	FALSE	277
LC0511192	FALSE	341.84
LC0510698	FALSE	297.38
LC0511280	FALSE	225.02
LC0511061	FALSE	428.52
LC0510697	FALSE	298.9
LC0510809	FALSE	298.72
LC0511544	FALSE	241.69
LC0511555	FALSE	287.76
LC0511880	FALSE	249.12
LC0511748	FALSE	226.12
LC0511977	FALSE	246.33
LC0512105	FALSE	232.9
LC0511479	FALSE	297.53
LC0511822	FALSE	227.07
LC0511907	FALSE	231.86
LC0511418	FALSE	209.55
LC0511396	FALSE	263.14
LC0522947	FALSE	231.52
LC0523007	FALSE	422.41
LC0523002	FALSE	201.34
LC0522362	FALSE	213.59
LC0522623	FALSE	421.14
LC0522836	FALSE	207.76
LC0522839	FALSE	202.05
LC0522594	FALSE	302.88
LC0522400	FALSE	507.67
LC0522405	FALSE	223.43
LC0522849	FALSE	428.17
LC0522967	FALSE	319.59
LC0522743	FALSE	278.14
LC0522269	FALSE	613.21
LC0522666	FALSE	225.36
LC0522253	FALSE	241.57
LC0522271	FALSE	469.81
LC0522320	FALSE	407.76
LC0516823	FALSE	379.19
LC0516817	FALSE	323.43
LC0516772	FALSE	734.19
LC0516785	FALSE	224.71
LC0516784	FALSE	231.1
LC0517338	FALSE	750.43
LC0516971	FALSE	863
LC0516958	FALSE	570.71
LC0516967	FALSE	249.34
LC0517328	FALSE	737.28
LC0516829	FALSE	260.07
LC0516801	FALSE	455.16
LC0516746	FALSE	269.31
LC0516928	FALSE	703.55
LC0516932	FALSE	457.97
LC0517048	FALSE	301.6
LC0517415	FALSE	389.91
LC0517475	FALSE	472.95
LC0517413	FALSE	361.62
LC0517428	FALSE	206.88
LC0517405	FALSE	307.97
LC0517247	FALSE	239.62
LC0517351	FALSE	406.1
LC0517895	FALSE	1045.53
LC0517650	FALSE	340.98
LC0517649	FALSE	669.66
LC0517653	FALSE	295.72
LC0517806	FALSE	300.1
LC0517986	FALSE	446.26
LC0517992	FALSE	233.14
LC0518121	FALSE	354.38
LC0517625	FALSE	242.57
LC0517632	FALSE	930.53
LC0518066	FALSE	375.02
LC0517584	FALSE	406.86
LC0517683	FALSE	242.79
LC0517758	FALSE	810.19
LC0517732	FALSE	366.29
LC0517742	FALSE	468.97
LC0517740	FALSE	602.93
LC0517600	FALSE	301.97
LC0517621	FALSE	719.69
LC0518568	FALSE	473.78
LC0518660	FALSE	275.24
LC0518768	FALSE	849.17
LC0518700	FALSE	513.76
LC0518756	FALSE	535.38
LC0518334	FALSE	205.41
LC0518330	FALSE	241.62
LC0518636	FALSE	661.72
LC0518556	FALSE	306.52
LC0518552	FALSE	271
LC0518686	FALSE	402.47
LC0518647	FALSE	220.84
LC0518498	FALSE	231.52
LC0518622	FALSE	360.1
LC0529769	FALSE	357.47
LC0529695	FALSE	229.03
LC0529853	FALSE	354.81
LC0529634	FALSE	269.02
LC0529896	FALSE	574.38
LC0529827	FALSE	221.66
LC0529187	FALSE	1337.28
LC0529734	FALSE	409.98
LC0529716	FALSE	392.79
LC0529654	FALSE	659.1
LC0531264	FALSE	313.47
LC0531275	FALSE	318.5
LC0531298	FALSE	289.52
LC0530951	FALSE	357.69
LC0531176	FALSE	337.74
LC0531194	FALSE	251.45
LC0531363	FALSE	268.22
LC0531239	FALSE	262.34
LC0531241	FALSE	242.38
LC0530865	FALSE	240.1
LC0530698	FALSE	260.67
LC0530818	FALSE	237.41
LC0530883	FALSE	300
LC0531125	FALSE	330.53
LC0531427	FALSE	860.57
LC0531061	FALSE	311.05
LC0531035	FALSE	226.69
LC0530889	FALSE	588.53
LC0531066	FALSE	265.19
LC0532178	FALSE	453.91
LC0531492	FALSE	538.24
LC0532077	FALSE	476.07
LC0531541	FALSE	325.38
LC0531542	FALSE	288.57
LC0531914	FALSE	371.33
LC0531886	FALSE	263.55
LC0532181	FALSE	372.9
LC0531844	FALSE	418.1
LC0532019	FALSE	232.83
LC0531738	FALSE	202.97
LC0531957	FALSE	280.93
LC0531447	FALSE	394.83
LC0531510	FALSE	308.5
LC0531832	FALSE	371.03
LC0531836	FALSE	313.9
LC0532766	FALSE	266.09
LC0532537	FALSE	232.79
LC0532621	FALSE	201.14
LC0532775	FALSE	575.45
LC0532553	FALSE	471.24
LC0532347	FALSE	215.28
LC0532554	FALSE	240.03
LC0532612	FALSE	297.67
LC0532402	FALSE	404.14
LC0532384	FALSE	206.34
LC0532844	FALSE	211.47
LC0532448	FALSE	393.21
LC0533434	FALSE	211.69
LC0533641	FALSE	391.84
LC0533426	FALSE	244.59
LC0533615	FALSE	213.55
LC0533611	FALSE	395.55
LC0533608	FALSE	373.33
LC0533617	FALSE	243.38
LC0533463	FALSE	200.9
LC0533191	FALSE	354.45
LC0533242	FALSE	200.52
LC0533106	FALSE	376.62
LC0533074	FALSE	324.21
LC0533076	FALSE	323.29
LC0533164	FALSE	491.17
LC0533064	FALSE	314.55
LC0533678	FALSE	394.28
LC0533305	FALSE	527
LC0540190	FALSE	244.91
LC0539845	FALSE	327.72
LC0539821	FALSE	289.91
LC0539801	FALSE	439.59
LC0539880	FALSE	419.05
LC0539874	FALSE	490.91
LC0540071	FALSE	454.9
LC0539810	FALSE	339.33
LC0539827	FALSE	307.74
LC0540244	FALSE	499.34
LC0539910	FALSE	277.07
LC0539937	FALSE	223.93
LC0540344	FALSE	216.81
LC0540423	FALSE	291.79
LC0540554	FALSE	247
LC0540362	FALSE	209.55
LC0540312	FALSE	297.28
LC0540623	FALSE	517.41
LC0540595	FALSE	394.69
LC0541016	FALSE	276.17
LC0540978	FALSE	260.48
LC0541030	FALSE	289
LC0541265	FALSE	286.93
LC0541166	FALSE	714.41
LC0540877	FALSE	314.59
LC0540878	FALSE	262.17
LC0540661	FALSE	207.12
LC0540703	FALSE	294.47
LC0541951	FALSE	402.69
LC0541608	FALSE	559.38
LC0541453	FALSE	371.62
LC0541579	FALSE	1076.71
LC0541344	FALSE	234.14
LC0541339	FALSE	529.07
LC0541442	FALSE	816.72
LC0541634	FALSE	625.38
LC0541922	FALSE	387.81
LC0541446	FALSE	245.93
LC0541554	FALSE	489.28
LC0541555	FALSE	208.79
LC0541913	FALSE	233.86
LC0541935	FALSE	228.76
LC0541474	FALSE	901.79
LC0541357	FALSE	578.66
LC0541499	FALSE	247.97
LC0541363	FALSE	218.38
LC0542441	FALSE	201.38
LC0542733	FALSE	203.21
LC0542736	FALSE	529.52
LC0542224	FALSE	618.36
LC0542243	FALSE	412.64
LC0542732	FALSE	509.26
LC0542120	FALSE	611.26
LC0542719	FALSE	223.34
LC0542102	FALSE	625.03
LC0542107	FALSE	264.47
LC0543077	FALSE	248.02
LC0543184	FALSE	898.62
LC0543602	FALSE	407.79
LC0543601	FALSE	206.57
LC0543495	FALSE	918.66
LC0543469	FALSE	986.71
LC0543591	FALSE	399.84
LC0543590	FALSE	210.86
LC0543573	FALSE	405.88
LC0543562	FALSE	578.79
LC0543521	FALSE	578.98
LC0542871	FALSE	691.22
LC0542862	FALSE	549.76
LC0542877	FALSE	1112.55
LC0544915	FALSE	586.69
LC0544861	FALSE	205.64
LC0544607	FALSE	2578.16
LC0544923	FALSE	1388.16
LC0545019	FALSE	980.88
LC0545080	FALSE	446.28
LC0545078	FALSE	364.03
LC0544640	FALSE	1556.02
LC0544650	FALSE	2903.95
LC0545138	FALSE	265.72
LC0544626	FALSE	476.45
LC0544698	FALSE	226.28
LC0544711	FALSE	270.67
LC0544970	FALSE	1666.72
LC0544682	FALSE	266.88
LC0544810	FALSE	843.53
LC0544803	FALSE	772.19
LC0544793	FALSE	265.74
LC0545773	FALSE	1630.1
LC0545162	FALSE	283.03
LC0545257	FALSE	603.34
LC0545161	FALSE	277.17
LC0545275	FALSE	236.64
LC0545421	FALSE	933.6
LC0545810	FALSE	273.76
LC0545372	FALSE	914.45
LC0545669	FALSE	969.45
LC0545675	FALSE	495.26
LC0545294	FALSE	237.79
LC0545851	FALSE	644.4
LC0545758	FALSE	485.83
LC0545547	FALSE	257.14
LC0545895	FALSE	862.59
LC0546450	FALSE	332.12
LC0545941	FALSE	287.29
LC0546081	FALSE	692.17
LC0546674	FALSE	291.17
LC0546607	FALSE	327.79
LC0546323	FALSE	254
LC0546353	FALSE	378.95
LC0546370	FALSE	220.88
LC0546264	FALSE	379.83
LC0546493	FALSE	418.29
LC0546343	FALSE	291.12
LC0546317	FALSE	553.1
LC0546378	FALSE	256.02
LC0546197	FALSE	328.59
LC0547330	FALSE	227.59
LC0547442	FALSE	325.62
LC0547293	FALSE	456.36
LC0546907	FALSE	769.81
LC0547148	FALSE	271
LC0547017	FALSE	343.91
LC0547052	FALSE	411.47
LC0547063	FALSE	359.83
LC0547047	FALSE	390.86
LC0546742	FALSE	388.38
LC0548392	FALSE	1300.34
LC0548358	FALSE	514.41
LC0548449	FALSE	1292.95
LC0548271	FALSE	224.02
LC0548755	FALSE	315.26
LC0548648	FALSE	670.55
LC0548925	FALSE	370.31
LC0548840	FALSE	446.91
LC0548936	FALSE	865.24
LC0548726	FALSE	424.76
LC0548992	FALSE	393.21
LC0548626	FALSE	586.79
LC0548795	FALSE	2170.47
LC0548660	FALSE	1248.19
LC0548882	FALSE	322.05
LC0549330	FALSE	611.19
LC0549504	FALSE	322.72
LC0549360	FALSE	214.47
LC0549327	FALSE	537.66
LC0549322	FALSE	612.88
LC0549238	FALSE	437.14
LC0549099	FALSE	615.83
LC0549296	FALSE	292.62
LC0549739	FALSE	1128.33
LC0549736	FALSE	407.47
LC0549576	FALSE	663.45
LC0549131	FALSE	254.4
LC0549720	FALSE	906.53
LC0549658	FALSE	222.03
LC0549651	FALSE	329.78
LC0549753	FALSE	710.1
LC0549046	FALSE	249.84
LC0549442	FALSE	546.29
LC0553519	FALSE	355.9
LC0553763	FALSE	416.64
LC0553729	FALSE	246.88
LC0553716	FALSE	396.07
LC0554104	FALSE	259.59
LC0553571	FALSE	252.41
LC0554014	FALSE	306.45
LC0554143	FALSE	201.33
LC0553808	FALSE	653.1
LC0553888	FALSE	310.67
LC0554038	FALSE	496.21
LC0553869	FALSE	367.86
LC0553850	FALSE	1017.98
LC0553878	FALSE	382.9
LC0553818	FALSE	748.31
LC0554026	FALSE	338.22
LC0553938	FALSE	581.05
LC0553927	FALSE	675.66
LC0553688	FALSE	609.24
LC0553902	FALSE	477.21
LC0553963	FALSE	203
LC0553689	FALSE	357.95
LC0553941	FALSE	809.02
LC0553906	FALSE	550.53
LC0553980	FALSE	229
LC0553940	FALSE	253.86
LC0554008	FALSE	387.72
LC0554051	FALSE	549.64
LC0554053	FALSE	593.02
LC0554071	FALSE	229.64
LC0550304	FALSE	336.45
LC0550288	FALSE	373.72
LC0550266	FALSE	602.14
LC0550441	FALSE	407.43
LC0550526	FALSE	469.52
LC0550477	FALSE	580.07
LC0550412	FALSE	390.29
LC0550452	FALSE	260.69
LC0550369	FALSE	430.55
LC0550530	FALSE	323.64
LC0550505	FALSE	660.74
LC0550187	FALSE	347.5
LC0550410	FALSE	360.12
LC0549790	FALSE	279.41
LC0558463	FALSE	331.41
LC0558449	FALSE	205.21
LC0558466	FALSE	242.97
LC0558728	FALSE	365.9
LC0558538	FALSE	242.22
LC0558613	FALSE	484.31
LC0558656	FALSE	482.69
LC0558606	FALSE	225.14
LC0558148	FALSE	450.62
LC0558343	FALSE	508.66
LC0558563	FALSE	277.93
LC0558578	FALSE	327.16
LC0558399	FALSE	638.22
LC0558350	FALSE	212.9
LC0558355	FALSE	780.71
LC0558327	FALSE	834.98
LC0558078	FALSE	235.28
LC0558739	FALSE	560.41
LC0559425	FALSE	533.72
LC0559401	FALSE	333.19
LC0559420	FALSE	375.38
LC0559179	FALSE	348.26
LC0559183	FALSE	466.83
LC0559221	FALSE	530.45
LC0559171	FALSE	1243.62
LC0559461	FALSE	534.5
LC0559313	FALSE	331.88
LC0559100	FALSE	437.14
LC0559450	FALSE	474.1
LC0559081	FALSE	745.24
LC0559298	FALSE	291.72
LC0559499	FALSE	283.83
LC0559030	FALSE	1145.24
LC0559039	FALSE	1188.69
LC0558934	FALSE	386.74
LC0559798	FALSE	312.05
LC0559803	FALSE	300.5
LC0559720	FALSE	405.83
LC0559815	FALSE	207.09
LC0559951	FALSE	615.09
LC0559983	FALSE	445.67
LC0559902	FALSE	209.93
LC0559903	FALSE	377.24
LC0559554	FALSE	1105.66
LC0559935	FALSE	279.29
LC0559967	FALSE	490.36
LC0560001	FALSE	237.91
LC0560969	FALSE	278.76
LC0561216	FALSE	495.78
LC0561213	FALSE	514.52
LC0561351	FALSE	297.95
LC0561519	FALSE	241.24
LC0561536	FALSE	262.19
LC0561479	FALSE	212.69
LC0561409	FALSE	356.31
LC0561264	FALSE	236.02
LC0561114	FALSE	236.71
LC0561115	FALSE	379.59
LC0561122	FALSE	251.47
LC0561012	FALSE	404.95
LC0561267	FALSE	284.74
LC0561032	FALSE	311.84
LC0561020	FALSE	415.29
LC0561152	FALSE	341.16
LC0562947	FALSE	781.02
LC0562965	FALSE	254.45
LC0562753	FALSE	318.79
LC0562484	FALSE	269.14
LC0562470	FALSE	468.9
LC0562461	FALSE	237.26
LC0564463	FALSE	439.64
LC0564382	FALSE	365.4
LC0564373	FALSE	235.69
LC0564392	FALSE	205.41
LC0564563	FALSE	201.59
LC0564320	FALSE	218.38
LC0564420	FALSE	280.31
LC0564427	FALSE	291.43
LC0564280	FALSE	264.17
LC0564197	FALSE	212.21
LC0564195	FALSE	360.5
LC0564178	FALSE	300.02
LC0564218	FALSE	230.97
LC0565071	FALSE	390.19
LC0565115	FALSE	399.52
LC0565098	FALSE	205.1
LC0565131	FALSE	445.48
LC0565112	FALSE	385.03
LC0565125	FALSE	213.66
LC0564877	FALSE	426.6
LC0564976	FALSE	557.52
LC0564815	FALSE	201.71
LC0565171	FALSE	266.1
LC0564760	FALSE	379.36
LC0564766	FALSE	238.97
LC0566467	FALSE	327.9
LC0566245	FALSE	312.41
LC0566155	FALSE	293.9
LC0566802	FALSE	204.84
LC0566730	FALSE	358.33
LC0566790	FALSE	869.24
LC0566784	FALSE	1126.34
LC0566753	FALSE	345.57
LC0566717	FALSE	730.26
LC0566713	FALSE	441.81
LC0566794	FALSE	432.07
LC0566773	FALSE	836.9
LC0566742	FALSE	589.33
LC0566736	FALSE	451.47
LC0566701	FALSE	449.88
LC0567433	FALSE	488.4
LC0567395	FALSE	261.83
LC0567406	FALSE	399.48
LC0567717	FALSE	353.41
LC0567588	FALSE	235.4
LC0567583	FALSE	377.64
LC0567747	FALSE	432.95
LC0567630	FALSE	343.69
LC0567733	FALSE	250.21
LC0567755	FALSE	357.59
LC0567543	FALSE	247.14
LC0567485	FALSE	203.14
LC0567596	FALSE	232.86
LC0567289	FALSE	306.79
LC0567478	FALSE	340.14
LC0567697	FALSE	454.16
LC0567814	FALSE	201.71
LC0567649	FALSE	501.14
LC0567301	FALSE	356.22
LC0567823	FALSE	207.66
LC0567513	FALSE	401.86
LC0567319	FALSE	389.98
LC0571087	FALSE	310.98
LC0571506	FALSE	242.22
LC0571543	FALSE	204.53
LC0571069	FALSE	268.81
LC0570968	FALSE	434.16
LC0571090	FALSE	293.9
LC0570886	FALSE	214.17
LC0571399	FALSE	322.29
LC0571472	FALSE	262
LC0568737	FALSE	270.55
LC0568825	FALSE	513.84
LC0569309	FALSE	237.86
LC0568948	FALSE	270.59
LC0569179	FALSE	278.07
LC0568947	FALSE	251.4
LC0569072	FALSE	212.95
LC0569265	FALSE	363.22
LC0569029	FALSE	302.16
LC0569062	FALSE	397.76
LC0568833	FALSE	234.36
LC0568602	FALSE	375.66
LC0568640	FALSE	555.12
LC0568955	FALSE	308.47
LC0569060	FALSE	202.93
LC0569324	FALSE	408.76
LC0569325	FALSE	280.66
LC0569195	FALSE	268.17
LC0568651	FALSE	289.36
LC0572124	FALSE	237.79
LC0572273	FALSE	229.29
LC0571899	FALSE	224.4
LC0572107	FALSE	260.17
LC0571951	FALSE	229.93
LC0573104	FALSE	209.95
LC0573013	FALSE	254.34
LC0573089	FALSE	201.07
LC0573118	FALSE	247.79
LC0573119	FALSE	200.41
LC0572767	FALSE	296.05
LC0572661	FALSE	201.69
LC0572821	FALSE	327.84
LC0572605	FALSE	299.69
LC0572630	FALSE	268.62
LC0572870	FALSE	337.05
LC0572751	FALSE	227.41
LC0572644	FALSE	269.33
LC0575177	FALSE	265.64
LC0575309	FALSE	617.45
LC0574754	FALSE	340.41
LC0574773	FALSE	221.72
LC0575405	FALSE	216.24
LC0575371	FALSE	435.55
LC0574709	FALSE	335.74
LC0574815	FALSE	507.43
LC0574743	FALSE	585.72
LC0575232	FALSE	220.62
LC0574936	FALSE	211.72
LC0574820	FALSE	375.9
LC0574990	FALSE	210.9
LC0574824	FALSE	512.1
LC0576194	FALSE	245.29
LC0575535	FALSE	241.52
LC0575538	FALSE	217.03
LC0575608	FALSE	268.02
LC0575790	FALSE	276.09
LC0575719	FALSE	309.29
LC0575973	FALSE	234.43
LC0575884	FALSE	259.14
LC0576759	FALSE	241.24
LC0576467	FALSE	346.34
LC0576598	FALSE	472.55
LC0576764	FALSE	219.31
LC0576796	FALSE	486.14
LC0576797	FALSE	227.69
LC0576863	FALSE	236.83
LC0576987	FALSE	305.09
LC0576995	FALSE	415.53
LC0576941	FALSE	231.07
LC0576935	FALSE	244.36
LC0576956	FALSE	270.34
LC0576235	FALSE	325.45
LC0579729	FALSE	294.19
LC0579859	FALSE	257.21
LC0580001	FALSE	273.83
LC0579855	FALSE	234.47
LC0579981	FALSE	321.03
LC0579862	FALSE	296.38
LC0579824	FALSE	287.62
LC0579835	FALSE	297.91
LC0579750	FALSE	486.57
LC0579383	FALSE	229.1
LC0579386	FALSE	322.17
LC0579371	FALSE	402.38
LC0579523	FALSE	244.41
LC0579260	FALSE	543.36
LC0579516	FALSE	299.17
LC0579652	FALSE	245.79
LC0577359	FALSE	281.26
LC0577689	FALSE	575.91
LC0577699	FALSE	373.07
LC0577703	FALSE	229.12
LC0577749	FALSE	793.19
LC0577646	FALSE	905.83
LC0577368	FALSE	850.67
LC0577375	FALSE	317.66
LC0577216	FALSE	510.22
LC0577389	FALSE	359
LC0578017	FALSE	328.57
LC0577810	FALSE	293.72
LC0578262	FALSE	459.93
LC0577823	FALSE	1036.57
LC0578167	FALSE	261.14
LC0577778	FALSE	437.55
LC0578285	FALSE	374.36
LC0578271	FALSE	555.55
LC0577977	FALSE	1179.24
LC0578544	FALSE	222.69
LC0578476	FALSE	327.76
LC0579096	FALSE	780.72
LC0579095	FALSE	528.74
LC0579135	FALSE	467.45
LC0578772	FALSE	458.95
LC0578813	FALSE	428.72
LC0579112	FALSE	331.67
LC0578794	FALSE	422.62
LC0578799	FALSE	410.14
LC0578921	FALSE	644.41
LC0581191	FALSE	362.76
LC0581280	FALSE	564.76
LC0580918	FALSE	437.98
LC0581183	FALSE	366.19
LC0581204	FALSE	444.86
LC0581005	FALSE	388.59
LC0581006	FALSE	566.41
LC0581253	FALSE	265.74
LC0581174	FALSE	419.1
LC0583486	FALSE	382.55
LC0583487	FALSE	238.1
LC0583319	FALSE	236.41
LC0583301	FALSE	268.97
LC0583391	FALSE	238.79
LC0583567	FALSE	412.34
LC0583746	FALSE	209.38
LC0583837	FALSE	938.05
LC0583092	FALSE	575.88
LC0583655	FALSE	238.57
LC0583142	FALSE	305.03
LC0583985	FALSE	645.86
LC0584174	FALSE	729.66
LC0584003	FALSE	613.19
LC0584456	FALSE	709.4
LC0584485	FALSE	234.69
LC0584504	FALSE	212.53
LC0584063	FALSE	256.22
LC0584054	FALSE	611.16
LC0584059	FALSE	223.71
LC0584069	FALSE	665.02
LC0584218	FALSE	317.1
LC0584350	FALSE	418.14
LC0584201	FALSE	247.12
LC0584093	FALSE	448.67
LC0585083	FALSE	606.86
LC0584649	FALSE	805.72
LC0584646	FALSE	672.76
LC0585050	FALSE	474.22
LC0584713	FALSE	421.53
LC0584820	FALSE	889.66
LC0584841	FALSE	921.83
LC0584827	FALSE	888.45
LC0584716	FALSE	616.24
LC0584766	FALSE	986.64
LC0584720	FALSE	363.1
LC0584679	FALSE	464.14
LC0584660	FALSE	497.41
LC0585114	FALSE	548.62
LC0584751	FALSE	573.76
LC0585145	FALSE	309.07
LC0585785	FALSE	343
LC0585579	FALSE	588.83
LC0585775	FALSE	274.52
LC0585330	FALSE	207.48
LC0585423	FALSE	683.57
LC0585752	FALSE	416.97
LC0585913	FALSE	379.48
LC0585329	FALSE	338.02
LC0585558	FALSE	258.48
LC0585454	FALSE	305.43
LC0585220	FALSE	235.64
LC0585327	FALSE	743.45
LC0585307	FALSE	309.31
LC0585870	FALSE	251.57
LC0585750	FALSE	388.14
LC0586504	FALSE	243.33
LC0586361	FALSE	470.22
LC0586704	FALSE	554.86
LC0586512	FALSE	516.09
LC0586719	FALSE	294.31
LC0586426	FALSE	305.5
LC0586713	FALSE	678.74
LC0586164	FALSE	1035.31
LC0586159	FALSE	863.12
LC0586012	FALSE	454.48
LC0585990	FALSE	915.6
LC0585996	FALSE	785.81
LC0586238	FALSE	389.19
LC0586400	FALSE	326.16
LC0586045	FALSE	756.12
LC0586287	FALSE	515.52
LC0586842	FALSE	355.67
LC0586807	FALSE	342.66
LC0586803	FALSE	402.62
LC0586800	FALSE	202.79
LC0586761	FALSE	776.52
LC0586854	FALSE	205.05
LC0586855	FALSE	654.48
LC0586857	FALSE	760.48
LC0587154	FALSE	214.9
LC0586968	FALSE	382.76
LC0587443	FALSE	918.22
LC0587657	FALSE	206.55
LC0588070	FALSE	310.1
LC0588408	FALSE	422.26
LC0588381	FALSE	575.38
LC0588768	FALSE	393.14
LC0588893	FALSE	381.64
LC0588895	FALSE	279.59
LC0588461	FALSE	214.5
LC0588396	FALSE	232.78
LC0588556	FALSE	283.74
LC0588569	FALSE	355.4
LC0588661	FALSE	270.33
LC0588785	FALSE	267.14
LC0588492	FALSE	221.48
LC0588789	FALSE	335.98
LC0588234	FALSE	257.02
LC0589918	FALSE	948.26
LC0590251	FALSE	203.05
LC0590177	FALSE	510.24
LC0590137	FALSE	353.45
LC0590458	FALSE	381.66
LC0590302	FALSE	478.91
LC0590427	FALSE	252.19
LC0589830	FALSE	247.1
LC0589735	FALSE	307.9
LC0589925	FALSE	569.53
LC0592513	FALSE	620.57
LC0592544	FALSE	421.64
LC0592260	FALSE	271.43
LC0592553	FALSE	442
LC0592398	FALSE	499.36
LC0592347	FALSE	313.86
LC0592341	FALSE	567.26
LC0592465	FALSE	347.5
LC0592403	FALSE	201.07
LC0592015	FALSE	233.48
LC0592074	FALSE	219.38
LC0592077	FALSE	227.78
LC0592173	FALSE	508.22
LC0592085	FALSE	227.55
LC0592097	FALSE	247.69
LC0592183	FALSE	390.81
LC0592057	FALSE	415.21
LC0593124	FALSE	726.53
LC0592901	FALSE	633.17
LC0593337	FALSE	307.5
LC0593149	FALSE	220.19
LC0593946	FALSE	235.86
LC0593953	FALSE	469.93
LC0593735	FALSE	303.76
LC0593782	FALSE	484.28
LC0593607	FALSE	334.45
LC0593792	FALSE	219.76
LC0593795	FALSE	380.45
LC0594240	FALSE	422.67
LC0593871	FALSE	565.55
LC0593874	FALSE	300.62
LC0593879	FALSE	491.47
LC0595165	FALSE	328.55
LC0595073	FALSE	260.5
LC0595692	FALSE	756.05
LC0595574	FALSE	779.43
LC0595269	FALSE	278.62
LC0595635	FALSE	345.95
LC0595440	FALSE	540.19
LC0595392	FALSE	558.16
LC0595321	FALSE	544.09
LC0595630	FALSE	269.62
LC0595636	FALSE	294.45
LC0594826	FALSE	237.33
LC0594696	FALSE	529.19
LC0594999	FALSE	419.07
LC0594911	FALSE	223.69
LC0594547	FALSE	516.81
LC0594608	FALSE	439.29
LC0594314	FALSE	628.81
LC0594617	FALSE	233.72
LC0594390	FALSE	568.6
LC0594652	FALSE	308.16
LC0594370	FALSE	257.88
LC0594940	FALSE	266.1
LC0594329	FALSE	486.91
LC0595046	FALSE	278.81
LC0594417	FALSE	436.16
LC0594408	FALSE	640.1
LC0594719	FALSE	263.21
LC0594504	FALSE	506.69
LC0594521	FALSE	419.93
LC0594859	FALSE	447.48
LC0594842	FALSE	249.19
LC0594777	FALSE	518.69
LC0596578	FALSE	213.48
LC0596533	FALSE	469.16
LC0596605	FALSE	440.78
LC0596530	FALSE	326.07
LC0596470	FALSE	495.64
LC0596455	FALSE	387.41
LC0596465	FALSE	272.19
LC0595865	FALSE	239.64
LC0596175	FALSE	222.79
LC0595941	FALSE	353.67
LC0596371	FALSE	256
LC0596311	FALSE	211.41
LC0595870	FALSE	264.97
LC0596217	FALSE	368.97
LC0603914	FALSE	790.21
LC0603953	FALSE	258.69
LC0603595	FALSE	203.21
LC0603534	FALSE	957
LC0603756	FALSE	300.81
LC0604017	FALSE	373.02
LC0604179	FALSE	466.57
LC0604181	FALSE	436.57
LC0603618	FALSE	333.9
LC0603682	FALSE	949.22
LC0603691	FALSE	302.17
LC0603742	FALSE	810.59
LC0603813	FALSE	334.36
LC0603657	FALSE	436.86
LC0604097	FALSE	1271.43
LC0604559	FALSE	401.86
LC0605028	FALSE	356.38
LC0605052	FALSE	491.45
LC0605016	FALSE	444.03
LC0604603	FALSE	381.55
LC0604698	FALSE	398.14
LC0604594	FALSE	247.97
LC0604752	FALSE	241.28
LC0604848	FALSE	774.93
LC0604600	FALSE	649.76
LC0604588	FALSE	534.16
LC0604909	FALSE	467.71
LC0605043	FALSE	475.45
LC0604731	FALSE	321.95
LC0604814	FALSE	491.86
LC0604815	FALSE	218.59
LC0605084	FALSE	789.36
LC0605100	FALSE	499.4
LC0605077	FALSE	751.76
LC0605132	FALSE	447.55
LC0605117	FALSE	269.93
LC0605065	FALSE	690.14
LC0605408	FALSE	577.86
LC0605377	FALSE	363.67
LC0605582	FALSE	395.09
LC0605626	FALSE	516.17
LC0605634	FALSE	517.88
LC0606990	FALSE	848.09
LC0607191	FALSE	226.36
LC0606709	FALSE	207.21
LC0606899	FALSE	564.86
LC0606712	FALSE	416.93
LC0607341	FALSE	322.12
LC0606968	FALSE	399.84
LC0607002	FALSE	256.22
LC0607240	FALSE	537.12
LC0607340	FALSE	409.45
LC0606845	FALSE	247.05
LC0607282	TRUE	244.81
LC0607288	FALSE	353.76
LC0606838	FALSE	224.98
LC0607225	FALSE	497.03
LC0607255	FALSE	516.45
LC0607155	FALSE	333.79
LC0607049	FALSE	376.72
LC0607060	TRUE	459.72
LC0606637	FALSE	531.78
LC0609812	FALSE	409.59
LC0610235	FALSE	208.6
LC0610344	FALSE	293.66
LC0610346	FALSE	729.83
LC0609696	FALSE	750.02
LC0610334	FALSE	212.55
LC0610331	FALSE	263.02
LC0609664	FALSE	628
LC0610152	FALSE	584.79
LC0609744	FALSE	355.47
LC0610356	FALSE	452.67
LC0610142	FALSE	461.81
LC0610135	FALSE	410.17
LC0609727	FALSE	227.83
LC0609677	FALSE	280.21
LC0611062	FALSE	707.66
LC0610513	FALSE	244.09
LC0610445	FALSE	355.28
LC0610444	FALSE	500.69
LC0610629	FALSE	407.84
LC0610451	FALSE	455.64
LC0610871	FALSE	490.28
LC0611139	FALSE	391.28
LC0610527	FALSE	219.09
LC0610489	FALSE	242.98
LC0610762	FALSE	227.38
LC0611004	FALSE	221.41
LC0610623	FALSE	209.52
LC0611263	FALSE	356.36
LC0611495	FALSE	574.93
LC0611327	FALSE	256
LC0611400	FALSE	268.76
LC0611499	FALSE	406.41
LC0611908	FALSE	460.07
LC0611784	FALSE	345.07
LC0611342	FALSE	579.97
LC0611307	FALSE	233.52
LC0611647	FALSE	501
LC0611675	FALSE	344.97
LC0611768	FALSE	457.6
LC0611656	FALSE	480.43
LC0612662	FALSE	267.47
LC0612567	FALSE	716.36
LC0612719	FALSE	347.28
LC0612694	FALSE	344.28
LC0612334	FALSE	661.28
LC0612193	FALSE	626.5
LC0612605	FALSE	417.36
LC0612275	FALSE	748.28
LC0612593	FALSE	606.14
LC0612474	FALSE	204.47
LC0612266	FALSE	494.03
LC0612443	FALSE	452.45
LC0612238	FALSE	767.24
LC0612589	FALSE	494.79
LC0612293	FALSE	207.45
LC0612021	FALSE	328.66
LC0612391	FALSE	510.72
LC0612088	FALSE	291.6
LC0612241	FALSE	385.34
LC0612108	FALSE	253.59
LC0612972	FALSE	878.91
LC0612985	FALSE	774.67
LC0613112	FALSE	578.38
LC0613286	FALSE	364.28
LC0613422	FALSE	275.84
LC0613256	FALSE	842.19
LC0613114	FALSE	640.88
LC0613133	FALSE	334.21
LC0613077	FALSE	253.31
LC0613171	FALSE	246.24
LC0613050	FALSE	209.21
LC0614132	FALSE	693.6
LC0614085	FALSE	201.48
LC0613840	FALSE	495.38
LC0614181	FALSE	268.21
LC0614220	FALSE	326.41
LC0613509	FALSE	500.28
LC0614232	FALSE	351.05
LC0613701	FALSE	458.72
LC0613788	FALSE	609.09
LC0614243	FALSE	695.14
LC0613940	FALSE	390.14
LC0613740	FALSE	355.53
LC0614026	FALSE	757.17
LC0613935	FALSE	264.48
LC0614061	FALSE	241.55
LC0613891	FALSE	652.28
LC0613936	FALSE	497.24
LC0613534	FALSE	310.03
LC0613804	FALSE	350.1
LC0614898	FALSE	237.17
LC0614301	FALSE	486.55
LC0614863	FALSE	270.84
LC0614864	FALSE	1708.97
LC0614903	FALSE	1260.55
LC0614710	FALSE	721.41
LC0614978	FALSE	515.67
LC0614851	FALSE	1631.03
LC0619627	FALSE	445.28
LC0620190	FALSE	1009.21
LC0620054	FALSE	415.17
LC0620286	FALSE	581.72
LC0620288	FALSE	271.52
LC0620191	FALSE	744.52
LC0620149	FALSE	601.45
LC0619651	FALSE	430.07
LC0620323	FALSE	678.16
LC0620342	FALSE	411.72
LC0620343	FALSE	304.71
LC0620380	FALSE	660.98
LC0620062	FALSE	1176.64
LC0615181	FALSE	1369.98
LC0615652	TRUE	298.14
LC0615769	FALSE	698.03
LC0615045	FALSE	1063.83
LC0615148	FALSE	625
LC0615239	FALSE	294.05
LC0615139	FALSE	732.21
LC0615230	FALSE	266.67
LC0615053	FALSE	531.07
LC0615329	FALSE	595.93
LC0615202	FALSE	1129.6
LC0615341	FALSE	638.02
LC0615105	FALSE	339.67
LC0616306	FALSE	398.55
LC0616529	FALSE	346.43
LC0616144	FALSE	353.97
LC0616441	FALSE	320.16
LC0615901	FALSE	411.16
LC0616147	FALSE	465.71
LC0616381	FALSE	565.03
LC0616179	FALSE	724.34
LC0616525	FALSE	522.47
LC0616530	FALSE	284.1
LC0615958	FALSE	351.78
LC0615956	FALSE	349.93
LC0616307	FALSE	608.41
LC0616135	FALSE	329.1
LC0616299	FALSE	268.74
LC0616348	FALSE	219.69
LC0616045	FALSE	391.53
LC0615927	FALSE	421.16
LC0615928	FALSE	259.48
LC0616160	FALSE	270.71
LC0616333	FALSE	320.21
LC0615989	FALSE	507.93
LC0616106	FALSE	341.34
LC0615884	FALSE	303.83
LC0622633	FALSE	639.22
LC0622062	FALSE	286.48
LC0622173	FALSE	426.83
LC0622089	FALSE	246.52
LC0622680	FALSE	529.41
LC0622617	FALSE	462.91
LC0622626	FALSE	316.45
LC0621929	FALSE	317.52
LC0622538	FALSE	355.9
LC0621984	FALSE	529.4
LC0622340	FALSE	245.93
LC0623254	FALSE	589.1
LC0623214	FALSE	356.5
LC0623280	FALSE	552.29
LC0622931	FALSE	299.93
LC0622889	FALSE	219.36
LC0622950	FALSE	247.31
LC0623356	FALSE	720.34
LC0622733	FALSE	250.07
LC0623177	FALSE	366.81
LC0623226	FALSE	217.9
LC0623105	FALSE	251.79
LC0623344	FALSE	671
LC0623340	FALSE	300.66
LC0623289	FALSE	406.07
LC0622970	FALSE	657.97
LC0622814	FALSE	553.45
LC0623996	FALSE	571.4
LC0623957	FALSE	466.98
LC0623594	FALSE	367.28
LC0623593	FALSE	465.9
LC0623856	FALSE	586.57
LC0623726	FALSE	299.31
LC0624161	FALSE	274
LC0623787	FALSE	341.72
LC0623812	FALSE	234.14
LC0624030	FALSE	828.69
LC0624029	FALSE	264.16
LC0623503	FALSE	563.34
LC0624181	FALSE	226.79
LC0623941	FALSE	531.33
LC0624012	FALSE	271.59
LC0624048	FALSE	231.48
LC0623898	FALSE	225.24
LC0623755	FALSE	372.97
LC0623759	FALSE	496
LC0623577	FALSE	340.14
LC0623476	FALSE	280.52
LC0623736	FALSE	615.52
LC0624824	FALSE	217.55
LC0624806	FALSE	467.24
LC0624804	FALSE	500.97
LC0624835	FALSE	430.67
LC0624404	FALSE	764.28
LC0624248	FALSE	565.88
LC0624500	FALSE	568.9
LC0624420	FALSE	518.88
LC0624343	FALSE	474.95
LC0624438	FALSE	411.28
LC0624906	FALSE	418.26
LC0624286	FALSE	532.22
LC0624375	FALSE	725.62
LC0624766	FALSE	456.22
LC0625754	FALSE	274.72
LC0625217	FALSE	937.57
LC0625715	FALSE	654.59
LC0625241	FALSE	946.88
LC0625049	FALSE	1101.14
LC0625415	FALSE	253.45
LC0625446	FALSE	497.64
LC0625358	FALSE	236.1
LC0625252	FALSE	321.41
LC0625442	FALSE	707.22
LC0625342	FALSE	817.79
LC0625475	FALSE	684.69
LC0625477	FALSE	496.02
LC0625420	FALSE	312.93
LC0625398	FALSE	487.55
LC0626103	FALSE	581.95
LC0626253	FALSE	547.34
LC0626038	FALSE	421.59
LC0625842	FALSE	370.17
LC0626503	FALSE	216.86
LC0626076	FALSE	236.55
LC0625818	FALSE	709.83
LC0626275	FALSE	419.91
LC0626458	FALSE	504.43
LC0626739	FALSE	1274.86
LC0627159	FALSE	257.88
LC0626562	FALSE	360.53
LC0627142	FALSE	1351.81
LC0627826	FALSE	408.86
LC0627990	FALSE	429.28
LC0627986	FALSE	482.98
LC0627503	FALSE	515.05
LC0627521	FALSE	682.86
LC0627982	FALSE	327.66
LC0627318	FALSE	249.38
LC0627581	FALSE	451.52
LC0627507	FALSE	339.93
LC0627575	FALSE	381.16
LC0627570	FALSE	380
LC0627765	FALSE	260.19
LC0627753	FALSE	857.97
LC0628041	FALSE	264.43
LC0627425	FALSE	336.48
LC0627434	FALSE	821.52
LC0628318	FALSE	1048.24
LC0628567	FALSE	532.74
LC0628434	FALSE	405.36
LC0629355	FALSE	740
LC0629115	FALSE	665.97
LC0629146	FALSE	485.78
LC0629479	FALSE	239.29
LC0628943	FALSE	409.83
LC0629572	FALSE	312.69
LC0629392	FALSE	619.24
LC0629502	FALSE	261.17
LC0629498	FALSE	240.76
LC0628954	FALSE	669.78
LC0628957	FALSE	1115.07
LC0628980	FALSE	466.29
LC0628949	FALSE	814.1
LC0629246	FALSE	586.55
LC0630223	FALSE	451.76
LC0630103	FALSE	258.38
LC0630269	FALSE	256.1
LC0630150	FALSE	782.69
LC0630146	FALSE	335.26
LC0630218	FALSE	745.31
LC0630304	FALSE	253.1
LC0630112	FALSE	276.69
LC0629645	FALSE	271.64
LC0629879	FALSE	451.72
LC0630365	FALSE	932.48
LC0630358	FALSE	788.97
LC0629702	FALSE	294.24
LC0629734	FALSE	367.07
LC0629821	FALSE	521.31
LC0629865	FALSE	452.72
LC0629835	FALSE	386.48
LC0629832	FALSE	273.55
LC0630740	FALSE	253.86
LC0630457	FALSE	216.17
LC0631073	FALSE	869.6
LC0630981	FALSE	429.5
LC0631100	FALSE	204.31
LC0630791	FALSE	625.4
LC0630874	FALSE	330.19
LC0630725	TRUE	391.38
LC0630804	FALSE	814.33
LC0630850	FALSE	274.19
LC0631308	FALSE	3202.74
LC0631505	FALSE	531.29
LC0631537	FALSE	476.64
LC0631270	FALSE	200.14
LC0631145	FALSE	2199.84
LC0631614	FALSE	393.52
LC0631449	FALSE	402.97
LC0632396	FALSE	473.14
LC0632609	FALSE	946
LC0632527	FALSE	684.88
LC0632666	FALSE	1473.64
LC0632537	FALSE	560.03
LC0632604	FALSE	305.34
LC0631974	FALSE	571.05
LC0631976	FALSE	254.74
LC0632318	FALSE	488.33
LC0635911	FALSE	243.47
LC0636218	FALSE	205.84
LC0635997	FALSE	463.97
LC0635891	FALSE	1266.83
LC0635883	FALSE	1213.34
LC0636016	FALSE	345.28
LC0635932	FALSE	638.79
LC0635963	FALSE	607.38
LC0637008	FALSE	293.52
LC0637247	FALSE	1872.47
LC0636991	FALSE	1033.53
LC0637050	FALSE	1501.12
LC0636767	FALSE	589.24
LC0637764	FALSE	507.17
LC0637697	FALSE	961.22
LC0637855	FALSE	420.33
LC0637495	FALSE	503.97
LC0637293	FALSE	446.21
LC0637351	FALSE	407.59
LC0637667	FALSE	396.55
LC0637820	FALSE	526.59
LC0637777	FALSE	629.83
LC0637385	FALSE	276.78
LC0642832	FALSE	461.22
LC0642828	FALSE	757.07
LC0642833	FALSE	594.6
LC0642703	FALSE	288.31
LC0642733	FALSE	372.38
LC0642811	FALSE	444
LC0642864	FALSE	503.1
LC0642689	FALSE	629.45
LC0642727	FALSE	377.95
LC0643410	FALSE	396.09
LC0643411	FALSE	819.21
LC0643042	FALSE	424.59
LC0643067	FALSE	348.97
LC0643082	FALSE	488.02
LC0643224	FALSE	287.38
LC0643396	FALSE	343.19
LC0642874	FALSE	294.28
LC0643028	FALSE	306.48
LC0643174	FALSE	261.91
LC0643178	FALSE	453.88
LC0643381	FALSE	557.14
LC0642900	TRUE	379.38
LC0642918	FALSE	374
LC0643128	FALSE	231.09
LC0643798	FALSE	211.5
LC0644028	FALSE	310.48
LC0643655	FALSE	205.69
LC0643623	FALSE	365.86
LC0643578	FALSE	729.74
LC0643892	FALSE	250.41
LC0643890	FALSE	257.21
LC0644008	FALSE	207.98
LC0643725	FALSE	507.79
LC0643681	FALSE	442.17
LC0643420	FALSE	211.29
LC0643481	FALSE	388.78
LC0643583	FALSE	551.19
LC0643437	FALSE	295.76
LC0643558	FALSE	593.45
LC0643707	FALSE	686.29
LC0643913	FALSE	207.17
LC0643603	FALSE	618.59
LC0644163	FALSE	219.78
LC0643508	FALSE	544.6
LC0643509	FALSE	493.53
LC0643990	FALSE	321.64
LC0643942	FALSE	491.93
LC0644942	FALSE	701.97
LC0644389	FALSE	310.62
LC0644248	FALSE	495.09
LC0644453	FALSE	557.69
LC0644445	FALSE	416.52
LC0644579	FALSE	475.47
LC0644926	FALSE	292.22
LC0644900	FALSE	243.45
LC0644403	FALSE	310.59
LC0644550	FALSE	416.48
LC0644803	FALSE	429.28
LC0644482	FALSE	398.66
LC0644494	FALSE	550.91
LC0644872	FALSE	272.86
LC0644703	FALSE	293.64
LC0638429	FALSE	251.83
LC0638653	FALSE	258.91
LC0638087	FALSE	394.59
LC0638682	FALSE	202.17
LC0638709	FALSE	213.64
LC0638280	FALSE	219.72
LC0638357	FALSE	291.1
LC0638673	FALSE	253.76
LC0638573	FALSE	277.31
LC0638443	FALSE	319.31
LC0645101	FALSE	436.24
LC0645344	FALSE	241.07
LC0645269	FALSE	425.71
LC0645260	FALSE	527.34
LC0645068	FALSE	503.78
LC0645599	FALSE	488.17
LC0645634	FALSE	251.47
LC0645502	FALSE	273.34
LC0644965	FALSE	220.86
LC0645403	FALSE	434.97
LC0645651	FALSE	550.29
LC0645644	FALSE	454.57
LC0645691	FALSE	372.55
LC0645684	FALSE	396.78
LC0645535	FALSE	303.1
LC0645209	FALSE	327.48
LC0645228	FALSE	398.28
LC0645674	FALSE	368.14
LC0644988	FALSE	231.09
LC0645322	FALSE	200.03
LC0645658	FALSE	277.55
LC0645591	FALSE	354.16
LC0645577	FALSE	408.97
LC0645524	FALSE	384.31
LC0646440	FALSE	373.21
LC0646454	FALSE	370.31
LC0646399	FALSE	304.52
LC0646447	FALSE	328.55
LC0646219	FALSE	399.38
LC0646480	FALSE	512.93
LC0646153	FALSE	282.31
LC0646015	FALSE	337.74
LC0646207	FALSE	338.07
LC0645727	FALSE	433.83
LC0645814	FALSE	296.21
LC0647206	FALSE	435.09
LC0647234	FALSE	893.36
LC0647238	FALSE	1310.53
LC0647067	FALSE	351.34
LC0647216	FALSE	572.21
LC0646834	FALSE	206.57
LC0646801	FALSE	640.41
LC0647023	FALSE	346.72
LC0646524	FALSE	384.28
LC0646747	FALSE	377.07
LC0646728	FALSE	514.41
LC0646959	FALSE	490.98
LC0646696	FALSE	244.03
LC0647819	FALSE	235.83
LC0647817	FALSE	344.1
LC0647816	FALSE	204.31
LC0647577	FALSE	246.21
LC0647489	FALSE	304.9
LC0647637	FALSE	260.36
LC0647453	FALSE	352.17
LC0647484	FALSE	309.74
LC0647568	FALSE	497.38
LC0648214	FALSE	202.72
LC0648165	FALSE	419.71
LC0648745	FALSE	772.41
LC0648741	FALSE	563.12
LC0648793	FALSE	915.45
LC0648764	FALSE	1049.57
LC0648721	FALSE	549
LC0648784	FALSE	1792.76
LC0648559	FALSE	341.21
LC0649164	FALSE	222.81
LC0648847	FALSE	496.45
LC0649138	FALSE	205.55
LC0648812	FALSE	585.07
LC0648816	FALSE	1302.95
LC0649513	FALSE	493.14
LC0649378	FALSE	513.05
LC0649415	FALSE	397.22
LC0649449	FALSE	933.02
LC0649136	FALSE	422.19
LC0649286	FALSE	242.53
LC0649507	FALSE	780.05
LC0649478	FALSE	471.33
LC0663103	FALSE	327.9
LC0662924	FALSE	371.57
LC0662842	FALSE	685.83
LC0663236	FALSE	544.34
LC0663007	FALSE	399.9
LC0663311	FALSE	445.19
LC0662775	FALSE	204.55
LC0662738	FALSE	436.83
LC0663325	FALSE	404.45
LC0662829	FALSE	736.64
LC0663333	FALSE	280.36
LC0662616	FALSE	386.91
LC0662805	FALSE	227.09
LC0662708	FALSE	314.93
LC0662622	FALSE	277.76
LC0663458	FALSE	435.69
LC0663866	FALSE	425.48
LC0663695	FALSE	436.79
LC0663686	FALSE	376.9
LC0664028	FALSE	223.86
LC0663422	FALSE	257.03
LC0663387	FALSE	302.93
LC0663400	FALSE	494.83
LC0663444	FALSE	320.97
LC0663817	FALSE	332.02
LC0663450	FALSE	475.14
LC0663402	FALSE	354.45
LC0664043	FALSE	212.66
LC0663648	FALSE	276.71
LC0663769	FALSE	471.26
LC0663891	FALSE	246.97
LC0663871	FALSE	249.74
LC0663643	FALSE	423.41
LC0664050	FALSE	249.28
LC0663634	FALSE	447.6
LC0663480	FALSE	560.59
LC0664115	FALSE	337.05
LC0664139	FALSE	274.38
LC0664678	FALSE	230.72
LC0664673	FALSE	399.02
LC0664709	FALSE	872.24
LC0664706	FALSE	241.9
LC0664319	FALSE	310.31
LC0649871	FALSE	216.02
LC0650015	FALSE	356.41
LC0650143	FALSE	488.64
LC0650325	FALSE	313.66
LC0649932	FALSE	260.59
LC0650150	FALSE	250.48
LC0649567	FALSE	631.38
LC0649990	FALSE	561.4
LC0649971	FALSE	336.69
LC0650557	FALSE	968.45
LC0650964	FALSE	562.71
LC0651033	FALSE	215.43
LC0651055	FALSE	516.47
LC0651046	FALSE	338.41
LC0651044	FALSE	966.52
LC0651058	FALSE	323.17
LC0650927	FALSE	1518.55
LC0650937	FALSE	554.14
LC0650805	FALSE	742.17
LC0655275	FALSE	566.62
LC0655025	FALSE	267.97
LC0655596	FALSE	243.33
LC0655108	FALSE	260.05
LC0655248	FALSE	832.6
LC0655131	FALSE	2421.84
LC0655119	FALSE	556.62
LC0655147	FALSE	948.12
LC0655392	FALSE	378.02
LC0655358	FALSE	358.93
LC0656127	FALSE	542.84
LC0656274	FALSE	598.22
LC0656210	FALSE	330.36
LC0656284	FALSE	585.17
LC0656136	FALSE	1146.97
LC0656091	FALSE	1720.21
LC0656034	FALSE	764.31
LC0656279	FALSE	411.95
LC0656117	FALSE	613.21
LC0656415	FALSE	308.07
LC0656388	FALSE	215.86
LC0655992	FALSE	803.76
LC0655994	FALSE	499.79
LC0660511	FALSE	501.26
LC0660496	FALSE	840.21
LC0660983	FALSE	421.4
LC0660413	FALSE	301.57
LC0660410	FALSE	368.34
LC0660539	FALSE	697.9
LC0660922	FALSE	805.21
LC0660793	FALSE	492.33
LC0660975	FALSE	304.03
LC0660662	FALSE	229.16
LC0660463	FALSE	639.64
LC0651785	FALSE	201.98
LC0651759	FALSE	206.45
LC0651851	FALSE	254.64
LC0651737	FALSE	243.17
LC0651728	FALSE	272.29
LC0651850	FALSE	253.64
LC0651812	FALSE	200.22
LC0651103	FALSE	458.64
LC0651455	FALSE	223.72
LC0651436	FALSE	205.28
LC0651221	FALSE	299.97
LC0651372	FALSE	236.83
LC0651801	FALSE	246.14
LC0651632	FALSE	237.97
LC0651827	FALSE	459.14
LC0651349	FALSE	319.05
LC0651405	FALSE	222.31
LC0651209	FALSE	316.67
LC0656700	FALSE	202.16
LC0656569	FALSE	257.26
LC0656887	FALSE	215.74
LC0656687	FALSE	357.66
LC0656876	FALSE	306.83
LC0656532	FALSE	506.98
LC0657231	FALSE	242.52
LC0656552	FALSE	240.97
LC0656913	FALSE	252.76
LC0656855	FALSE	254.57
LC0656499	FALSE	302.76
LC0656582	FALSE	311.84
LC0656761	FALSE	219.97
LC0657164	FALSE	266.16
LC0657244	FALSE	225.03
LC0657587	FALSE	267.17
LC0657465	FALSE	282.07
LC0657583	FALSE	281.41
LC0657617	FALSE	274.26
LC0658003	FALSE	297.62
LC0657458	FALSE	322.33
LC0657437	FALSE	242.21
LC0657266	FALSE	215.31
LC0657240	FALSE	363
LC0657645	FALSE	255.31
LC0661833	FALSE	214.88
LC0661649	FALSE	340.71
LC0661648	FALSE	399.66
LC0661501	FALSE	306.97
LC0661274	FALSE	353.28
LC0661825	FALSE	301.74
LC0661828	FALSE	227.55
LC0661266	FALSE	242.36
LC0661734	FALSE	276.86
LC0661788	FALSE	281.41
LC0661789	FALSE	254.48
LC0661672	TRUE	216.52
LC0661362	FALSE	315.26
LC0664974	FALSE	212.31
LC0664961	FALSE	322.41
LC0664934	FALSE	262.71
LC0664943	FALSE	236.52
LC0665442	FALSE	218.91
LC0665406	FALSE	219.72
LC0665324	FALSE	263
LC0665670	FALSE	200.22
LC0671138	FALSE	212.83
LC0671118	FALSE	251.9
LC0671137	FALSE	242.98
LC0671208	FALSE	285.03
LC0671771	FALSE	243.09
LC0671190	FALSE	299.95
LC0671411	FALSE	230.79
LC0671403	FALSE	342.29
LC0671719	FALSE	280.52
LC0671165	FALSE	253.28
LC0671562	FALSE	301.33
LC0671280	FALSE	256.02
LC0671281	FALSE	549.88
LC0671483	FALSE	205
LC0671485	FALSE	418.5
LC0671806	FALSE	349.07
LC0671576	FALSE	231.1
LC0671799	FALSE	296.86
LC0671337	FALSE	298.41
LC0671759	FALSE	465.47
LC0666937	FALSE	205.14
LC0667164	FALSE	342.6
LC0666859	FALSE	385.31
LC0667216	FALSE	414.17
LC0667088	FALSE	300.86
LC0667032	FALSE	221.93
LC0667002	FALSE	312
LC0666638	FALSE	305.62
LC0666927	FALSE	421.55
LC0666705	FALSE	350.83
LC0666914	FALSE	324.78
LC0666497	FALSE	388.19
LC0666512	FALSE	501.48
LC0666952	FALSE	234.38
LC0666953	FALSE	224.07
LC0667910	FALSE	283.9
LC0667863	FALSE	390.59
LC0667652	FALSE	232.69
LC0667657	FALSE	339.28
LC0667380	FALSE	270.47
LC0667531	FALSE	407.97
LC0667385	FALSE	301.59
LC0667315	FALSE	327.97
LC0667799	FALSE	405.57
LC0667670	FALSE	404.26
LC0667922	FALSE	289.17
LC0668496	TRUE	1257.67
LC0668516	FALSE	278.83
LC0668742	FALSE	819.4
LC0668229	FALSE	402.78
LC0668215	FALSE	942.76
LC0668618	FALSE	704.76
LC0668444	FALSE	200.74
LC0668485	FALSE	459.79
LC0668442	FALSE	467.28
LC0668434	FALSE	245.38
LC0668376	FALSE	575.86
LC0668666	FALSE	845.28
LC0668699	FALSE	967.66
LC0668290	FALSE	212.07
LC0668643	FALSE	552.62
LC0668657	FALSE	428.69
LC0668695	FALSE	746.78
LC0668528	FALSE	1795.31
LC0668983	FALSE	211.52
LC0669111	FALSE	223.52
LC0668954	FALSE	294.07
LC0669053	FALSE	245.72
LC0669349	FALSE	475
LC0669346	FALSE	756.03
LC0668812	FALSE	565.36
LC0669343	FALSE	305.48
LC0669368	FALSE	224.69
LC0669267	FALSE	271.07
LC0669265	FALSE	395.66
LC0669355	FALSE	251.28
LC0669377	FALSE	290.34
LC0668993	FALSE	417.93
LC0669288	FALSE	305.34
LC0669292	FALSE	423.79
LC0669150	FALSE	252.72
LC0668791	FALSE	253.67
LC0669203	FALSE	244.24
LC0668789	FALSE	239.91
LC0668886	FALSE	257.74
LC0668875	FALSE	239.24
LC0668874	FALSE	399.79
LC0668885	FALSE	534.91
LC0668923	FALSE	304.66
LC0668917	FALSE	365.97
LC0669496	FALSE	212.36
LC0669456	FALSE	443.05
LC0669877	FALSE	334.91
LC0670226	FALSE	209.34
LC0669811	FALSE	267.97
LC0669584	FALSE	1589.14
LC0669649	FALSE	735.86
LC0669792	FALSE	224.74
LC0669769	FALSE	508.9
LC0670498	FALSE	210.98
LC0670728	FALSE	373.19
LC0670722	FALSE	238
LC0670572	FALSE	429.52
LC0671060	FALSE	637.69
LC0670487	FALSE	585.07
LC0670497	FALSE	755.28
LC0670587	FALSE	500.59
LC0670338	FALSE	293.19
LC0670842	FALSE	1071.52
LC0670803	FALSE	201.97
LC0670825	FALSE	567.03
LC0670854	FALSE	770.48
LC0672136	FALSE	351.98
LC0672223	FALSE	214.59
LC0672548	FALSE	316.64
LC0672556	FALSE	400.72
LC0672159	FALSE	256.52
LC0671960	FALSE	593.34
LC0672052	FALSE	355.41
LC0671951	FALSE	200.24
LC0671937	FALSE	404.28
LC0671948	FALSE	347.81
LC0672167	FALSE	314.69
LC0671982	FALSE	411.12
LC0672505	FALSE	452.38
LC0672067	FALSE	262.59
LC0677043	FALSE	201
LC0677128	FALSE	342.31
LC0677157	FALSE	204.38
LC0677182	FALSE	272.76
LC0677074	FALSE	231.79
LC0677086	FALSE	269.16
LC0676587	FALSE	330.45
LC0676669	FALSE	327.05
LC0676580	FALSE	241.6
LC0672664	FALSE	359.62
LC0672830	FALSE	262.79
LC0672828	FALSE	258.28
LC0672835	FALSE	230.24
LC0673275	FALSE	269.55
LC0673164	FALSE	283.14
LC0672743	FALSE	251.59
LC0672734	FALSE	271.48
LC0672857	FALSE	310.34
LC0672859	FALSE	241.81
LC0673065	FALSE	368.83
LC0673330	FALSE	321.45
LC0673333	FALSE	327.66
LC0673347	FALSE	262.81
LC0673359	FALSE	254.36
LC0673361	FALSE	334.43
LC0673119	FALSE	248.38
LC0672706	FALSE	231.02
LC0673201	FALSE	307.41
LC0673156	FALSE	212.14
LC0673195	FALSE	201.69
LC0688987	FALSE	292.67
LC0688526	FALSE	499.86
LC0688834	FALSE	222.72
LC0688655	FALSE	322
LC0689273	FALSE	342.88
LC0689256	FALSE	583.12
LC0689278	FALSE	274.83
LC0688665	FALSE	211.45
LC0688827	FALSE	206.76
LC0688730	FALSE	342.33
LC0688742	FALSE	326.24
LC0688891	FALSE	306.36
LC0688722	FALSE	257.26
LC0674567	FALSE	730.28
LC0674529	FALSE	429.07
LC0674566	FALSE	485.97
LC0674554	FALSE	500.31
LC0674823	FALSE	243.4
LC0674816	FALSE	205.93
LC0674632	FALSE	679.98
LC0674599	FALSE	666.05
LC0674229	FALSE	207.14
LC0674141	FALSE	670.95
LC0674937	FALSE	542.5
LC0675394	FALSE	207.86
LC0675568	FALSE	255.91
LC0674923	FALSE	327.21
LC0675121	FALSE	240.38
LC0674978	FALSE	305.16
LC0675126	FALSE	213.45
LC0675031	FALSE	363.93
LC0675492	FALSE	298.48
LC0674905	FALSE	236.45
LC0675171	FALSE	396.38
LC0675170	FALSE	295.52
LC0677946	FALSE	212.74
LC0677351	FALSE	280.03
LC0677823	FALSE	232.28
LC0677767	FALSE	336.72
LC0677702	FALSE	337.52
LC0677923	TRUE	215.69
LC0677424	FALSE	219.93
LC0677583	FALSE	249
LC0677545	FALSE	232.81
LC0678034	FALSE	286.78
LC0678030	FALSE	710.5
LC0677990	FALSE	378.48
LC0677985	FALSE	502.22
LC0678260	FALSE	232.45
LC0678424	FALSE	295.48
LC0678090	FALSE	258.47
LC0678200	FALSE	234.69
LC0679099	FALSE	277.21
LC0679067	FALSE	345.9
LC0678741	FALSE	450.34
LC0678734	FALSE	412.24
LC0679133	FALSE	250.17
LC0679234	FALSE	404.83
LC0678743	FALSE	302.86
LC0678999	FALSE	288.93
LC0679031	FALSE	374.47
LC0679205	FALSE	293.79
LC0679222	FALSE	253.97
LC0679361	FALSE	349.38
LC0679420	FALSE	234.31
LC0680031	FALSE	563.67
LC0680010	FALSE	450.9
LC0680018	FALSE	476.86
LC0680145	FALSE	1007.26
LC0679985	FALSE	799.64
LC0679890	FALSE	574.95
LC0680212	FALSE	578.31
LC0680211	FALSE	208.64
LC0680224	FALSE	400.57
LC0679987	FALSE	287.48
LC0679721	FALSE	320.57
LC0679715	FALSE	505.12
LC0679518	FALSE	317.69
LC0679642	FALSE	404.09
LC0679942	FALSE	674.72
LC0679779	FALSE	831.6
LC0679978	FALSE	284.72
LC0680843	FALSE	405.97
LC0680753	FALSE	208.17
LC0680761	FALSE	742.55
LC0680766	FALSE	223.21
LC0680448	FALSE	245.1
LC0680785	FALSE	470.1
LC0680806	FALSE	479.09
LC0680800	FALSE	314.55
LC0680801	FALSE	286
LC0680809	FALSE	245.1
LC0680835	FALSE	352.83
LC0680574	FALSE	304.66
LC0680421	FALSE	383.1
LC0681202	FALSE	237.62
LC0681426	FALSE	203.1
LC0684350	FALSE	200.91
LC0684876	FALSE	238.55
LC0684473	FALSE	247.28
LC0684530	FALSE	313.62
LC0682527	FALSE	350
LC0681880	FALSE	513.43
LC0682114	FALSE	295.14
LC0682534	FALSE	220.81
LC0682089	FALSE	202.74
LC0681955	FALSE	300.34
LC0682372	FALSE	581.59
LC0682798	FALSE	415.79
LC0683133	FALSE	219.07
LC0682648	FALSE	310.41
LC0682731	FALSE	266.41
LC0682937	FALSE	232.36
LC0682689	FALSE	224.5
LC0683250	FALSE	200.24
LC0683025	FALSE	368.38
LC0683176	FALSE	207.19
LC0683097	FALSE	303.59
LC0683494	FALSE	342.66
LC0683450	FALSE	353.47
LC0683585	FALSE	423.86
LC0684043	FALSE	280.22
LC0684100	FALSE	677.36
LC0683633	FALSE	577.38
LC0683587	FALSE	577.19
LC0684092	FALSE	1016.79
LC0683369	FALSE	399.1
LC0684086	FALSE	535.26
LC0683364	FALSE	804.38
LC0685089	FALSE	382
LC0685141	FALSE	358.72
LC0685533	FALSE	590.36
LC0685172	FALSE	218.21
LC0685190	FALSE	417.29
LC0685209	FALSE	734.95
LC0685060	FALSE	226.1
LC0685517	FALSE	341.28
LC0685232	FALSE	400.17
LC0685247	FALSE	268.33
LC0685563	FALSE	315.21
LC0685328	FALSE	606.72
LC0685008	FALSE	498.93
LC0685580	FALSE	311.21
LC0684881	FALSE	218.34
LC0689554	FALSE	242.48
LC0689777	FALSE	211.22
LC0689521	FALSE	200.36
LC0689650	FALSE	468.43
LC0689968	FALSE	230.19
LC0689967	FALSE	334.22
LC0689457	FALSE	241.52
LC0689620	FALSE	230.36
LC0689616	FALSE	248.53
LC0689478	FALSE	340.03
LC0689985	FALSE	223.76
LC0689797	FALSE	281.98
LC0689652	FALSE	306.83
LC0689404	FALSE	212.31
LC0690033	FALSE	203.41
LC0690040	FALSE	219.97
LC0689451	FALSE	203.16
LC0689297	FALSE	471.76
LC0689625	FALSE	491.21
LC0690050	FALSE	217.78
LC0689884	FALSE	486.47
LC0690016	FALSE	326.69
LC0689732	FALSE	241.19
LC0690645	FALSE	309.62
LC0693586	FALSE	218.57
LC0693637	FALSE	227.24
LC0693886	FALSE	650.57
LC0693865	FALSE	282.98
LC0693862	FALSE	371.28
LC0693847	FALSE	459.95
LC0693535	FALSE	304.52
LC0693836	FALSE	397.97
LC0693193	FALSE	225.59
LC0693243	FALSE	225.97
LC0693780	FALSE	264.34
LC0693194	FALSE	206.5
LC0693408	FALSE	215.34
LC0694214	FALSE	327.45
LC0694521	FALSE	236.36
LC0693905	FALSE	257.9
LC0694589	FALSE	249.79
LC0694425	FALSE	221.78
LC0694565	FALSE	254.41
LC0694580	FALSE	285.26
LC0694561	FALSE	241.84
LC0694630	FALSE	325.38
LC0693922	FALSE	204.86
LC0694024	FALSE	313.12
LC0698199	FALSE	225.59
LC0698001	FALSE	366.78
LC0698248	FALSE	441.69
LC0698418	FALSE	300.34
LC0697841	FALSE	426.98
LC0697757	FALSE	278.24
LC0698187	FALSE	337.83
LC0695110	FALSE	763.74
LC0695152	FALSE	588.45
LC0695384	FALSE	386.1
LC0695123	FALSE	494.83
LC0694790	FALSE	432.21
LC0694990	FALSE	417.69
LC0694687	FALSE	252.29
LC0695276	FALSE	250.59
LC0694985	FALSE	449.41
LC0699126	FALSE	363.07
LC0699120	FALSE	263.95
LC0699106	FALSE	244.97
LC0698998	FALSE	233.21
LC0699101	FALSE	505.14
LC0699216	FALSE	283.95
LC0699223	TRUE	290.84
LC0698602	FALSE	250.38
LC0698599	FALSE	351.86
LC0698646	FALSE	238.64
LC0698631	FALSE	627.17
LC0698641	FALSE	369.53
LC0698857	FALSE	286.41
LC0698850	FALSE	454.81
LC0698711	FALSE	658.03
LC0698875	FALSE	412.91
LC0699752	FALSE	212.9
LC0699774	FALSE	232.97
LC0699786	FALSE	606.91
LC0699473	FALSE	575.66
LC0699632	FALSE	277.34
LC0699974	FALSE	255.97
LC0699646	FALSE	280.9
LC0699743	FALSE	314.91
LC0699718	FALSE	257.12
LC0699614	FALSE	267.22
LC0700207	FALSE	388.45
LC0700753	FALSE	548.91
LC0700760	FALSE	503.53
LC0700424	FALSE	624.14
LC0700188	FALSE	256.66
LC0700416	FALSE	295.83
LC0700412	FALSE	515.81
LC0700785	FALSE	207.93
LC0700740	FALSE	319.22
LC0700629	FALSE	360.07
LC0700175	FALSE	283.4
LC0700733	FALSE	326.83
LC0700792	FALSE	207.84
LC0700071	FALSE	340.03
LC0700580	FALSE	205.41
LC0700690	FALSE	266.38
LC0700568	FALSE	380.93
LC0700564	FALSE	231.66
LC0700232	FALSE	235.69
LC0700052	FALSE	249.53
LC0700048	FALSE	309.69
LC0701333	FALSE	403.41
LC0701324	FALSE	354.98
LC0701118	FALSE	655.1
LC0701357	FALSE	470.64
LC0701514	FALSE	459.97
LC0701480	FALSE	206.86
LC0701446	FALSE	374.52
LC0700877	FALSE	592.6
LC0701412	FALSE	334.38
LC0701393	FALSE	381.98
LC0701309	FALSE	330.26
LC0700901	FALSE	425.1
LC0702136	FALSE	272
LC0702150	FALSE	236.22
LC0701966	FALSE	274.95
LC0701643	FALSE	445.5
LC0702122	FALSE	207.07
LC0701891	FALSE	229.74
LC0701678	FALSE	250.86
LC0702088	FALSE	438.45
LC0702246	FALSE	404.28
LC0701584	FALSE	229.41
LC0702295	FALSE	286.03
LC0702293	FALSE	249.93
LC0702091	FALSE	219.07
LC0702023	FALSE	297.31
LC0702346	FALSE	340.55
LC0703052	FALSE	406.24
LC0702657	FALSE	298.17
LC0702652	FALSE	633.31
LC0702649	FALSE	697.17
LC0703026	FALSE	503.84
LC0702784	FALSE	264.24
LC0702442	FALSE	253.43
LC0702600	FALSE	317.69
LC0703061	FALSE	405.29
LC0703058	FALSE	293.69
LC0703094	FALSE	292.78
LC0703087	FALSE	687.66
LC0702765	FALSE	413.78
LC0703016	FALSE	425.1
LC0702670	FALSE	245.43
LC0702448	FALSE	217.29
LC0706129	FALSE	257.88
LC0705905	FALSE	342.72
LC0705876	FALSE	272.41
LC0705888	FALSE	226.31
LC0705645	FALSE	248.38
LC0705426	FALSE	248.55
LC0706100	FALSE	283.66
LC0706095	FALSE	364.76
LC0706099	FALSE	206.59
LC0705632	FALSE	206.62
LC0706061	FALSE	213.62
LC0705543	FALSE	427.98
LC0705540	FALSE	434.26
LC0705660	FALSE	322.28
LC0706037	FALSE	201.79
LC0705755	FALSE	221.03
LC0705535	FALSE	399.64
LC0705723	FALSE	414.69
LC0712181	FALSE	1052.14
LC0712031	FALSE	289.71
LC0712036	FALSE	214.59
LC0711835	FALSE	375.53
LC0711812	FALSE	467.76
LC0711719	FALSE	354.91
LC0711604	FALSE	382.24
LC0711995	FALSE	289
LC0712228	FALSE	596.55
LC0711584	FALSE	354.52
LC0711920	FALSE	733.22
LC0712755	FALSE	326.66
LC0713004	FALSE	358.03
LC0712464	FALSE	345.29
LC0712817	FALSE	215.14
LC0712739	FALSE	1052.48
LC0712729	FALSE	1119.16
LC0712746	FALSE	200.47
LC0712658	FALSE	414.78
LC0712508	FALSE	420.24
LC0712849	FALSE	204.59
LC0712847	FALSE	392.03
LC0712498	FALSE	259.41
LC0712518	FALSE	356.05
LC0713355	FALSE	235.24
LC0713778	FALSE	656
LC0713801	FALSE	393.03
LC0713798	FALSE	415.69
LC0713743	FALSE	391.69
LC0713706	FALSE	229.16
LC0713283	FALSE	260.31
LC0713202	FALSE	387.03
LC0713280	FALSE	435.4
LC0713512	FALSE	266.59
LC0713768	FALSE	437.74
LC0713763	FALSE	252.74
LC0714223	FALSE	1295.41
LC0713969	FALSE	222.59
LC0714441	FALSE	374.41
LC0714110	FALSE	235.47
LC0714621	FALSE	200.31
LC0714214	FALSE	1837.72
LC0714788	FALSE	581.43
LC0714894	FALSE	407.21
LC0714840	FALSE	224.19
LC0715328	FALSE	261.93
LC0714819	FALSE	318.1
LC0715163	FALSE	201.55
LC0715060	FALSE	210.88
LC0715095	FALSE	280.84
LC0715383	FALSE	380.86
LC0715388	FALSE	456.43
LC0714947	FALSE	310.5
LC0714941	FALSE	402.12
LC0714695	FALSE	393.84
LC0714706	FALSE	406.81
LC0716121	FALSE	238.78
LC0716015	FALSE	247.45
LC0715755	FALSE	315.72
LC0715723	FALSE	247.38
LC0716114	FALSE	286.02
LC0716020	FALSE	293.86
LC0715711	FALSE	380.93
LC0715868	FALSE	258.05
LC0715504	FALSE	287.57
LC0715532	FALSE	226.72
LC0716091	FALSE	268.5
LC0715629	FALSE	573.55
LC0715991	FALSE	242.26
LC0718302	FALSE	240.81
LC0718406	FALSE	253.86
LC0718418	FALSE	353.53
LC0718312	FALSE	480.91
LC0718018	FALSE	211.45
LC0718382	FALSE	966.19
LC0718296	FALSE	283.36
LC0718287	FALSE	217.55
LC0717882	FALSE	239.95
LC0717899	FALSE	508.84
LC0718256	FALSE	235.55
LC0717854	FALSE	528.03
LC0718446	FALSE	333.83
LC0717913	FALSE	357.03
LC0718239	FALSE	600.48
LC0717916	FALSE	332.03
LC0718225	FALSE	607.64
LC0718021	FALSE	250.14
LC0718981	FALSE	493.43
LC0719028	FALSE	374
LC0719031	FALSE	418.45
LC0718621	FALSE	958.57
LC0718975	FALSE	1302.48
LC0718799	FALSE	223.17
LC0718486	FALSE	408.17
LC0718804	FALSE	335.79
LC0718749	FALSE	843.5
LC0718758	FALSE	305.4
LC0718639	FALSE	853.48
LC0718645	FALSE	1194.78
LC0719536	FALSE	360.81
LC0719528	FALSE	354.34
LC0719285	FALSE	334.57
LC0719856	FALSE	342.55
LC0719774	FALSE	209.79
LC0719694	FALSE	444.76
LC0719598	FALSE	208.88
LC0719510	FALSE	236.55
LC0719471	FALSE	490.66
LC0719304	FALSE	355.47
LC0719691	FALSE	266.72
LC0719692	FALSE	277.45
LC0724813	FALSE	352.05
LC0725198	FALSE	240.45
LC0725089	FALSE	246.24
LC0725118	FALSE	237.21
LC0725365	FALSE	218.31
LC0724694	FALSE	264.5
LC0725310	FALSE	300.47
LC0724746	FALSE	242.93
LC0724666	FALSE	389.6
LC0724710	FALSE	281.86
LC0727576	FALSE	469.98
LC0727533	FALSE	387.97
LC0727504	FALSE	212.31
LC0727330	FALSE	477.6
LC0727272	FALSE	281.47
LC0727326	FALSE	294.53
LC0727632	FALSE	515.26
LC0727335	FALSE	220.38
LC0727389	FALSE	222.07
LC0727397	FALSE	451.76
LC0727396	FALSE	395.57
LC0727443	FALSE	234.31
LC0728274	FALSE	701.1
LC0728248	FALSE	993.97
LC0727737	FALSE	235.83
LC0727961	FALSE	220.78
LC0727964	FALSE	274.17
LC0727790	FALSE	521.84
LC0727739	FALSE	224.71
LC0728163	FALSE	507.71
LC0728229	FALSE	267.84
LC0727843	FALSE	897.07
LC0727910	FALSE	335.62
LC0727792	FALSE	286.03
LC0728089	FALSE	1077.45
LC0727896	FALSE	650.9
LC0727895	FALSE	637.36
LC0728058	FALSE	408.69
LC0728197	FALSE	448.78
LC0727886	FALSE	311.59
LC0728033	FALSE	227.81
LC0727974	FALSE	280.07
LC0727865	FALSE	866.43
LC0729086	FALSE	252.31
LC0729103	FALSE	298.93
LC0728933	FALSE	601.69
LC0728977	FALSE	201.83
LC0728912	FALSE	259.4
LC0728944	FALSE	679.5
LC0728827	FALSE	717.66
LC0729150	FALSE	836.45
LC0728748	FALSE	253.09
LC0728974	FALSE	444.14
LC0728480	FALSE	454.31
LC0728434	FALSE	415.84
LC0729160	FALSE	567.59
LC0728422	FALSE	202.62
LC0729780	FALSE	642.83
LC0729497	FALSE	218
LC0729775	FALSE	510.09
LC0729820	FALSE	201.24
LC0729297	FALSE	218.69
LC0729322	FALSE	316.26
LC0730470	FALSE	275.34
LC0729944	FALSE	245.31
LC0730468	FALSE	420.53
LC0738271	FALSE	517.03
LC0737968	FALSE	217.38
LC0737868	FALSE	518.93
LC0737948	FALSE	319.72
LC0738195	FALSE	247.21
LC0738108	FALSE	575.71
LC0738075	FALSE	281.31
LC0738045	FALSE	467.88
LC0738080	FALSE	380.07
LC0738177	FALSE	535.59
LC0738011	FALSE	422.6
LC0738008	FALSE	294.21
LC0737652	FALSE	318.83
LC0737764	FALSE	417.17
LC0741437	FALSE	421.21
LC0741140	FALSE	284.45
LC0740780	FALSE	240.21
LC0741031	FALSE	203.66
LC0741345	FALSE	261.24
LC0740959	FALSE	329.52
LC0741255	FALSE	341.83
LC0741229	FALSE	268.12
LC0740967	FALSE	365.97
LC0740902	FALSE	224.41
LC0741782	FALSE	212.17
LC0741463	FALSE	221.91
LC0742021	FALSE	241.74
LC0741932	FALSE	374.81
LC0742095	FALSE	219.88
LC0741521	FALSE	232.86
LC0742161	FALSE	255.03
LC0742951	FALSE	243.53
LC0742595	FALSE	335.83
LC0742586	FALSE	304.62
LC0742513	FALSE	230.59
LC0743212	FALSE	408.84
LC0743199	FALSE	265
LC0743367	FALSE	404.5
LC0743550	FALSE	389.91
LC0743394	FALSE	255.67
LC0743388	FALSE	327.33
LC0743068	FALSE	472.47
LC0743519	FALSE	204.41
LC0743382	FALSE	270.05
LC0743623	FALSE	305.48
LC0743091	FALSE	293.71
LC0743222	FALSE	516.57
LC0743408	FALSE	210.55
LC0743372	FALSE	273.4
LC0743429	FALSE	447.55
LC0744439	FALSE	243.53
LC0744451	FALSE	213.52
LC0744124	FALSE	478.78
LC0744248	FALSE	231.34
LC0744082	FALSE	201.72
LC0744410	FALSE	241.34
LC0744012	FALSE	211.43
LC0743992	FALSE	321.72
LC0743757	FALSE	232.55
LC0744954	FALSE	295.86
LC0744633	FALSE	278.05
LC0744588	FALSE	218.52
LC0752495	FALSE	221.29
LC0752481	FALSE	236.38
LC0747494	FALSE	243.55
LC0747179	FALSE	583.86
LC0747434	FALSE	238.5
LC0747024	FALSE	267.48
LC0747272	FALSE	310.59
LC0747059	FALSE	302.1
LC0747276	FALSE	454.93
LC0747147	FALSE	260.9
LC0747154	FALSE	204.17
LC0747438	FALSE	527.48
LC0747437	FALSE	434.41
LC0748187	FALSE	244.07
LC0748099	FALSE	200.84
LC0748258	FALSE	285.76
LC0748241	FALSE	388.4
LC0747707	FALSE	239.62
LC0747718	FALSE	304.14
LC0747700	FALSE	430.26
LC0747984	FALSE	363.31
LC0747979	FALSE	204.86
LC0747907	FALSE	394.05
LC0753589	FALSE	350.17
LC0753133	FALSE	320.57
LC0755238	FALSE	471.1
LC0755127	FALSE	409.03
LC0754866	FALSE	208.69
LC0755043	FALSE	582.31
LC0755100	FALSE	306.53
LC0755131	FALSE	222.5
LC0755071	FALSE	306.36
LC0755161	FALSE	240.5
LC0755113	FALSE	295.17
LC0755017	FALSE	254.72
LC0758195	FALSE	205.83
LC0758292	FALSE	267.22
LC0757849	FALSE	284.78
LC0757825	FALSE	204.69
LC0757649	FALSE	252.86
LC0757855	FALSE	275.16
LC0758155	FALSE	224.14
LC0757936	FALSE	311.84
LC0757749	FALSE	216
LC0757979	FALSE	380.24
LC0757957	FALSE	314.1
LC0759070	FALSE	395.55
LC0758679	FALSE	299.41
LC0758523	FALSE	359.66
LC0758377	FALSE	310.71
LC0758941	FALSE	271.03
LC0758984	FALSE	266.31
LC0758543	FALSE	301.45
LC0758937	FALSE	416
LC0758545	FALSE	265.74
LC0758539	FALSE	275.31
LC0758781	FALSE	249.47
LC0759005	FALSE	216.93
LC0759622	FALSE	219.07
LC0759620	FALSE	204.69
LC0759742	FALSE	277.03
LC0759625	FALSE	298
LC0759640	FALSE	378.59
LC0759595	FALSE	343.38
LC0759686	FALSE	540.5
LC0759797	FALSE	246.91
LC0759952	FALSE	629.86
LC0759904	FALSE	245.83
LC0760603	FALSE	995.33
LC0760594	FALSE	538.48
LC0759948	FALSE	384.31
LC0760392	FALSE	354.83
LC0760002	FALSE	368.53
LC0760530	FALSE	373.05
LC0760555	FALSE	213.53
LC0759930	FALSE	752.48
LC0759875	FALSE	595.34
LC0759982	FALSE	625.4
LC0767662	FALSE	264.4
LC0768521	FALSE	492.17
LC0768641	FALSE	312.29
LC0768744	FALSE	279.26
LC0768516	FALSE	379.62
LC0769003	FALSE	219.52
LC0768612	FALSE	481.26
LC0768934	FALSE	323.53
LC0768892	FALSE	250.41
LC0768932	FALSE	207.31
LC0768769	FALSE	290.66
LC0768751	FALSE	317.55
LC0768621	FALSE	321.71
LC0768639	FALSE	518.86
LC0761325	FALSE	204.9
LC0761233	FALSE	396.83
LC0761050	FALSE	344.88
LC0760819	FALSE	477.79
LC0760745	FALSE	527.02
LC0761066	FALSE	208.09
LC0760752	FALSE	829.34
LC0760937	FALSE	682.03
LC0760613	FALSE	475.38
LC0760633	FALSE	780.97
LC0760621	FALSE	365.38
LC0761663	FALSE	213.24
LC0761595	FALSE	225.98
LC0762561	FALSE	233.64
LC0762846	FALSE	226.28
LC0762359	FALSE	218.84
LC0762309	FALSE	210.86
LC0769081	FALSE	574.09
LC0769111	FALSE	596.34
LC0769082	FALSE	755.97
LC0769285	FALSE	203.22
LC0769344	FALSE	204.9
LC0769976	FALSE	327.52
LC0770421	FALSE	270.29
LC0770577	FALSE	542.41
LC0770379	FALSE	226.52
LC0770381	FALSE	259.24
LC0770580	FALSE	451.93
LC0770586	FALSE	1040.84
LC0770339	FALSE	360.88
LC0770281	FALSE	397.16
LC0770105	FALSE	316.95
LC0771471	FALSE	310.97
LC0771841	FALSE	366.76
LC0771474	FALSE	221.97
LC0771818	FALSE	254.14
LC0771747	FALSE	206.84
LC0771419	FALSE	452.12
LC0771990	FALSE	311.45
LC0771439	FALSE	307.6
LC0771700	FALSE	464.69
LC0772018	FALSE	218.83
LC0772121	FALSE	489.38
LC0772276	FALSE	207.9
LC0772273	FALSE	237.57
LC0772580	FALSE	283.48
LC0772282	FALSE	251.78
LC0772274	FALSE	319.17
LC0772894	FALSE	247.57
LC0772495	FALSE	466.66
LC0772491	FALSE	391.5
LC0772431	FALSE	273.64
LC0772455	FALSE	252.38
LC0772332	FALSE	574.05
LC0772697	FALSE	283.31
LC0772783	FALSE	317.52
LC0774326	FALSE	359.79
LC0774094	FALSE	214.95
LC0774245	FALSE	262.95
LC0774221	FALSE	329.07
LC0773959	FALSE	241.69
LC0774175	FALSE	209.79
LC0774174	FALSE	334.59
LC0773957	FALSE	388.1
LC0774384	FALSE	425.36
LC0774335	FALSE	405.31
LC0774237	FALSE	259.38
LC0773824	FALSE	251.28
LC0773884	FALSE	214.17
LC0774049	FALSE	270.03
LC0774656	FALSE	218.38
LC0774539	FALSE	282.71
LC0774540	FALSE	361.81
LC0774692	FALSE	251.84
LC0774639	FALSE	1492.71
LC0774682	FALSE	1910.98
LC0774552	FALSE	952.34
LC0774819	FALSE	254.91
LC0774814	FALSE	2226.79
LC0774512	FALSE	306.14
LC0774739	FALSE	246.86
LC0774571	FALSE	928.45
LC0774751	FALSE	319.53
LC0775177	FALSE	220.86
LC0774732	FALSE	661.09
LC0774800	FALSE	532.97
LC0774582	FALSE	1045.26
LC0779912	FALSE	835.03
LC0780084	FALSE	686.33
LC0780039	FALSE	450.9
LC0780094	FALSE	256.45
LC0780302	FALSE	345.28
LC0779982	FALSE	257
LC0780313	FALSE	279.74
LC0779923	FALSE	484.26
LC0779922	FALSE	781.81
LC0780110	FALSE	233.67
LC0780292	FALSE	314.41
LC0780502	FALSE	808.47
LC0775818	FALSE	268.66
LC0775882	FALSE	326.45
LC0775734	FALSE	204.72
LC0775557	FALSE	222.93
LC0775660	FALSE	222.28
LC0775574	FALSE	341.21
LC0775276	FALSE	223.22
LC0775446	FALSE	273.45
LC0775834	FALSE	405.93
LC0775612	FALSE	224.45
LC0775545	FALSE	301
LC0775543	FALSE	363.72
LC0783153	FALSE	303.83
LC0783627	FALSE	347.93
LC0783572	FALSE	204.64
LC0783116	FALSE	241.97
LC0783114	FALSE	234.66
LC0783108	FALSE	277.33
LC0783582	FALSE	273.22
LC0783575	FALSE	510.9
LC0783574	FALSE	283.21
LC0783202	FALSE	491.86
LC0783506	FALSE	434.59
LC0784236	FALSE	251.93
LC0784174	FALSE	220.22
LC0783944	FALSE	213.9
LC0780711	FALSE	350.83
LC0781076	FALSE	304.14
LC0780805	FALSE	369.48
LC0780583	FALSE	250.53
LC0781133	FALSE	440.84
LC0781137	FALSE	256.43
LC0780997	FALSE	209.83
LC0781035	FALSE	200.02
LC0781151	FALSE	417.66
LC0786940	FALSE	226.36
LC0786838	FALSE	207.6
LC0787081	FALSE	202.14
LC0786832	FALSE	267.74
LC0787082	FALSE	254.34
LC0787171	FALSE	225.24
LC0787223	FALSE	206.72
LC0787222	FALSE	291.28
LC0787467	FALSE	215.76
LC0788078	FALSE	365.74
LC0788153	FALSE	276.79
LC0787595	FALSE	230.34
LC0788108	FALSE	453.66
LC0787707	FALSE	221.26
LC0787523	FALSE	420.57
LC0788096	FALSE	278.86
LC0788092	FALSE	292.28
LC0787498	FALSE	208.62
LC0787501	FALSE	307.97
LC0787628	FALSE	419.64
LC0787639	FALSE	519.52
LC0787724	FALSE	255.93
LC0787637	FALSE	461.52
LC0788428	FALSE	658.36
LC0788429	FALSE	377.19
LC0788996	FALSE	403.53
LC0788942	FALSE	233.57
LC0788740	FALSE	328.07
LC0788482	FALSE	229.62
LC0788759	FALSE	272.1
LC0788300	FALSE	633.98
LC0788277	FALSE	232.24
LC0788423	FALSE	483.38
LC0788419	FALSE	386.79
LC0788868	FALSE	324.93
LC0788397	FALSE	246.5
LC0788404	FALSE	228.28
LC0788794	FALSE	258.98
LC0789060	FALSE	611.47
LC0789662	FALSE	228.76
LC0789083	FALSE	220.33
LC0789731	FALSE	231.72
LC0789203	FALSE	223.33
LC0789042	FALSE	549.69
LC0789307	FALSE	380.22
LC0789549	FALSE	311.45
LC0789469	FALSE	498.38
LC0789525	FALSE	547.53
LC0789781	FALSE	371.98
LC0789784	FALSE	359.07
LC0789522	FALSE	437.17
LC0795152	FALSE	311.86
LC0795131	FALSE	617.81
LC0794969	FALSE	446.28
LC0794974	FALSE	374.59
LC0794789	FALSE	275.88
LC0794582	FALSE	212.16
LC0794624	FALSE	301.03
LC0794591	FALSE	221.59
LC0794677	FALSE	220.22
LC0794995	FALSE	215.67
LC0794986	FALSE	225.71
LC0795005	FALSE	248.97
LC0795019	FALSE	452.29
LC0794550	FALSE	389.38
LC0795011	FALSE	417.95
LC0795125	FALSE	511.16
LC0794730	FALSE	333.17
LC0794801	FALSE	212.74
LC0790159	FALSE	624.38
LC0790106	FALSE	350.22
LC0790120	FALSE	327.55
LC0790327	FALSE	288.5
LC0789828	FALSE	420.76
LC0790428	FALSE	568.9
LC0790511	FALSE	571.41
LC0790497	FALSE	361.29
LC0790247	FALSE	631.38
LC0790128	FALSE	297.93
LC0790356	FALSE	215.24
LC0790542	FALSE	319.26
LC0790340	FALSE	281.41
LC0789858	FALSE	801.72
LC0790477	FALSE	451.97
LC0790261	FALSE	596.12
LC0789902	FALSE	455.02
LC0789843	FALSE	260.74
LC0789932	FALSE	304.45
LC0789943	FALSE	378.09
LC0790783	FALSE	742.57
LC0791079	FALSE	244.52
LC0790788	FALSE	443.69
LC0790841	FALSE	356.03
LC0791001	FALSE	628.83
LC0790672	FALSE	587.71
LC0790843	FALSE	238.48
LC0791247	FALSE	203.33
LC0790862	FALSE	229.78
LC0790758	FALSE	490.45
LC0791239	FALSE	373.38
LC0791016	FALSE	628.91
LC0791235	FALSE	211.34
LC0791210	FALSE	279.07
LC0791313	FALSE	328.53
LC0791117	FALSE	394.55
LC0795573	FALSE	305.03
LC0795597	FALSE	279.28
LC0795563	FALSE	210.1
LC0795619	FALSE	215.57
LC0795719	FALSE	645.9
LC0795792	FALSE	284.21
LC0795793	FALSE	227.17
LC0795700	FALSE	530.24
LC0795806	FALSE	467.34
LC0795835	FALSE	435.59
LC0795823	FALSE	501.1
LC0795169	FALSE	496.79
LC0795659	FALSE	397.38
LC0795740	FALSE	744.1
LC0795385	FALSE	260.72
LC0795933	FALSE	360.24
LC0795532	FALSE	319.78
LC0795407	FALSE	512.76
LC0795547	FALSE	436.41
LC0795446	FALSE	415.38
LC0795279	FALSE	254.38
LC0795966	FALSE	265.66
LC0796371	FALSE	791.55
LC0796240	FALSE	413.12
LC0796164	TRUE	471
LC0796019	FALSE	571.1
LC0796250	FALSE	209.14
LC0795937	FALSE	540.52
LC0796351	FALSE	243.95
LC0798687	FALSE	396.72
LC0798820	FALSE	390
LC0798794	FALSE	396.76
LC0798670	FALSE	463.03
LC0798795	FALSE	224.45
LC0798809	FALSE	622.57
LC0798559	FALSE	378.17
LC0798595	FALSE	330.64
LC0798592	FALSE	704.9
LC0798804	FALSE	299.72
LC0798585	FALSE	603.21
LC0798761	FALSE	274.21
LC0798632	FALSE	338.21
LC0798645	FALSE	384.79
LC0798640	FALSE	269.84
LC0798542	FALSE	209.26
LC0800966	FALSE	631.33
LC0800973	FALSE	233.98
LC0801047	FALSE	299.21
LC0801068	FALSE	270.1
LC0800810	FALSE	471.83
LC0800807	FALSE	552
LC0801033	FALSE	431.14
LC0800672	FALSE	676.36
LC0800991	FALSE	300.93
LC0801105	FALSE	617.19
LC0801296	FALSE	276.21
LC0800732	FALSE	260.38
LC0800628	FALSE	588.02
LC0800612	FALSE	635.14
LC0801311	FALSE	317.1
LC0801679	FALSE	265.93
LC0801947	FALSE	446.55
LC0802056	FALSE	396.55
LC0801377	FALSE	609.1
LC0801990	FALSE	289
LC0802031	FALSE	226.24
LC0801586	FALSE	474
LC0801590	FALSE	308.62
LC0801626	FALSE	447.36
LC0801710	FALSE	467
LC0801789	FALSE	220.48
LC0801561	FALSE	846.47
LC0801401	FALSE	505.28
LC0801969	FALSE	399.62
LC0802631	FALSE	207.31
LC0802597	FALSE	469.95
LC0802609	FALSE	304.66
LC0802214	FALSE	486.47
LC0802349	FALSE	446.93
LC0802295	FALSE	711.14
LC0802332	FALSE	397.05
LC0805898	FALSE	629.4
LC0805886	FALSE	462.97
LC0805914	FALSE	813.28
LC0805778	FALSE	635.93
LC0805918	FALSE	286.6
LC0805417	FALSE	276.55
LC0805321	FALSE	311
LC0805412	FALSE	946.84
LC0805276	FALSE	257.22
LC0805812	FALSE	547.81
LC0805332	FALSE	848.53
LC0805582	FALSE	986.9
LC0805589	FALSE	1284.34
LC0805574	FALSE	395.17
LC0808358	FALSE	414.69
LC0808354	FALSE	453.91
LC0808495	FALSE	229.24
LC0808506	FALSE	237.93
LC0808810	FALSE	286.33
LC0808796	FALSE	514.55
LC0808984	FALSE	734.09
LC0808337	FALSE	269.72
LC0808601	FALSE	266.59
LC0808322	FALSE	420.83
LC0806309	FALSE	219.31
LC0806394	FALSE	258.03
LC0806366	FALSE	398.95
LC0806457	FALSE	239.29
LC0806292	FALSE	599.45
LC0806282	FALSE	456.22
LC0806272	FALSE	350.72
LC0806676	FALSE	259.02
LC0810120	FALSE	412.53
LC0810115	FALSE	346.71
LC0810116	FALSE	248.67
LC0810133	FALSE	678.62
LC0809828	TRUE	392.26
LC0810467	FALSE	459.03
LC0810473	FALSE	385.48
LC0809889	FALSE	413.81
LC0810055	FALSE	279.9
LC0809991	FALSE	482.45
LC0810321	FALSE	484.86
LC0810449	FALSE	431.1
LC0810469	FALSE	356.84
LC0810426	FALSE	467.52
LC0810017	FALSE	282.21
LC0810254	FALSE	338.09
LC0824081	FALSE	269.81
LC0823758	FALSE	305.33
LC0824165	FALSE	224.1
LC0823802	FALSE	225.29
LC0823800	FALSE	267.28
LC0823784	FALSE	333.55
LC0823937	FALSE	215.64
LC0814845	FALSE	201.52
LC0814804	FALSE	226.83
LC0814934	FALSE	1155.19
LC0814547	FALSE	569.66
LC0814906	FALSE	234.71
LC0814447	FALSE	492.84
LC0814560	FALSE	435.14
LC0814565	FALSE	341.9
LC0814511	FALSE	248.14
LC0814414	FALSE	273.43
LC0814523	FALSE	221.91
LC0814383	FALSE	721.47
LC0814475	FALSE	372.6
LC0818032	FALSE	367.76
LC0818036	FALSE	562.48
LC0818168	FALSE	247.72
LC0817735	FALSE	372.26
LC0817884	FALSE	223.48
LC0818111	FALSE	611.64
LC0818063	FALSE	310.41
LC0818119	FALSE	314.72
LC0818070	FALSE	578.28
LC0817642	FALSE	252.83
LC0818073	FALSE	217.62
LC0817633	FALSE	456.05
LC0817631	FALSE	263.41
LC0817866	FALSE	467.62
LC0817433	FALSE	332.62
LC0817463	FALSE	322.59
LC0817431	FALSE	295.38
LC0818246	FALSE	392.83
LC0818373	FALSE	272.12
LC0818383	FALSE	323.41
LC0818423	FALSE	383.1
LC0818610	FALSE	216.67
LC0818584	FALSE	497.72
LC0818590	FALSE	493.55
LC0818576	FALSE	211.72
LC0824385	FALSE	602.14
LC0824714	FALSE	721.09
LC0824386	FALSE	399.31
LC0824372	FALSE	898.17
LC0824374	FALSE	736.03
LC0824957	FALSE	765.36
LC0824785	FALSE	298.5
LC0824850	FALSE	221.1
LC0824752	FALSE	679.55
LC0824725	FALSE	583.64
LC0824726	FALSE	535.78
LC0824655	FALSE	404.69
LC0819199	FALSE	1474.72
LC0819463	FALSE	209.41
LC0819539	FALSE	963.1
LC0819428	FALSE	769.21
LC0819172	FALSE	251.67
LC0819215	FALSE	300.78
LC0819201	FALSE	377.48
LC0820118	FALSE	273.38
LC0820117	FALSE	412.95
LC0820451	FALSE	442.81
LC0820425	FALSE	303.29
LC0820212	FALSE	343.48
LC0820220	FALSE	422.21
LC0820443	FALSE	274.05
LC0820177	FALSE	298.72
LC0820187	FALSE	377.33
LC0819984	FALSE	240.48
LC0820153	FALSE	218.45
LC0819732	FALSE	262.48
LC0819733	FALSE	324.45
LC0819874	FALSE	480.66
LC0819801	FALSE	307.07
LC0819740	FALSE	474.86
LC0820198	FALSE	315.31
LC0827606	FALSE	319.34
LC0827806	FALSE	361.52
LC0827546	FALSE	316.97
LC0827656	FALSE	265.16
LC0827398	FALSE	492.19
LC0827740	FALSE	218.34
LC0827667	FALSE	522.34
LC0827664	FALSE	558.41
LC0827584	FALSE	530.07
LC0827689	FALSE	517.31
LC0827838	FALSE	206.52
LC0835287	FALSE	638.64
LC0835279	FALSE	226.88
LC0835572	FALSE	415.29
LC0835547	FALSE	201.26
LC0835504	FALSE	744.47
LC0835447	FALSE	626.66
LC0835256	FALSE	661.29
LC0836500	FALSE	290.14
LC0836104	FALSE	272.81
LC0836484	FALSE	221.57
LC0836370	FALSE	553.64
LC0836238	FALSE	320.48
LC0835997	FALSE	271.05
LC0836033	FALSE	230.48
LC0836367	FALSE	398.91
LC0828817	FALSE	429.05
LC0828808	FALSE	256.17
LC0828511	FALSE	352.88
LC0828484	FALSE	721.16
LC0828756	FALSE	401.21
LC0828432	FALSE	270.52
LC0828431	FALSE	212.78
LC0828231	FALSE	540.34
LC0828641	FALSE	251.62
LC0828144	FALSE	257.98
LC0828153	FALSE	309.45
LC0828376	FALSE	402.59
LC0829554	FALSE	663.6
LC0829517	FALSE	359.31
LC0829509	FALSE	311.91
LC0829525	FALSE	288.86
LC0829355	FALSE	515.09
LC0829565	FALSE	586.28
LC0829145	FALSE	279.34
LC0829558	FALSE	454.95
LC0828946	FALSE	1060.41
LC0829150	FALSE	465.83
LC0829313	FALSE	305.57
LC0829222	FALSE	336.83
LC0829044	FALSE	1091.66
LC0829232	FALSE	1273.86
LC0829303	FALSE	632.9
LC0828852	FALSE	228.21
LC0830292	FALSE	581.48
LC0829690	FALSE	508.12
LC0829847	FALSE	1074.33
LC0829861	FALSE	521.14
LC0829647	FALSE	207.07
LC0830327	FALSE	341.78
LC0830243	FALSE	248.1
LC0830289	FALSE	430.55
LC0830027	FALSE	346.14
LC0830137	FALSE	253.1
LC0829942	FALSE	714.59
LC0829598	FALSE	306.98
LC0829818	FALSE	715.76
LC0829833	FALSE	415.21
LC0830689	FALSE	257.95
LC0830685	FALSE	986.69
LC0831074	FALSE	472.74
LC0830886	FALSE	250.21
LC0830903	FALSE	617.28
LC0830439	FALSE	598.64
LC0830751	FALSE	778.4
LC0831128	FALSE	777.79
LC0830831	FALSE	431.76
LC0830992	FALSE	315.72
LC0830390	FALSE	235.69
LC0830552	FALSE	284.64
LC0837088	FALSE	446.03
LC0836865	FALSE	256.79
LC0836649	FALSE	305.36
LC0836833	FALSE	474.26
LC0836908	FALSE	422.66
LC0831330	FALSE	233.53
LC0831704	FALSE	362.34
LC0831389	FALSE	760.43
LC0831537	FALSE	537.34
LC0831535	FALSE	726.78
LC0831265	FALSE	246.36
LC0831793	FALSE	242.81
LC0831570	FALSE	763.1
LC0831764	FALSE	219.24
LC0837575	FALSE	247.97
LC0837470	FALSE	524.5
LC0837793	FALSE	200.97
LC0837278	FALSE	304.45
LC0837515	FALSE	324.66
LC0837476	FALSE	566.28
LC0837860	FALSE	262.57
LC0837851	FALSE	351.52
LC0837902	FALSE	224.47
LC0837352	FALSE	561.79
LC0837925	FALSE	564.48
LC0837343	FALSE	534.67
LC0837366	FALSE	358.67
LC0841873	FALSE	388
LC0841786	FALSE	259.93
LC0841679	FALSE	411.45
LC0841228	FALSE	208.17
LC0841521	FALSE	347.72
LC0841724	FALSE	239.12
LC0841292	FALSE	438.48
LC0841433	FALSE	379.05
LC0841443	FALSE	203.14
LC0842306	FALSE	216.31
LC0842475	FALSE	335.33
LC0842514	FALSE	295.36
LC0842197	FALSE	357.97
LC0842558	FALSE	281.72
LC0841979	FALSE	246.52
LC0842346	FALSE	228.12
LC0842215	FALSE	426.69
LC0842205	FALSE	346.05
LC0841928	FALSE	247.66
LC0841888	FALSE	291.83
LC0842406	FALSE	475.62
LC0842444	FALSE	279.93
LC0842543	FALSE	206.69
LC0842372	FALSE	447.97
LC0842405	FALSE	717.72
LC0843018	FALSE	303.69
LC0843383	FALSE	504.48
LC0843237	FALSE	475.59
LC0842699	FALSE	393.33
LC0843149	FALSE	566.05
LC0843007	FALSE	269.31
LC0843008	FALSE	440.84
LC0843054	FALSE	208.59
LC0843151	FALSE	288.66
LC0843228	FALSE	259.26
LC0842847	FALSE	394.24
LC0842853	FALSE	744.91
LC0842786	FALSE	365.88
LC0843991	FALSE	988.83
LC0843544	FALSE	1548.09
LC0843651	FALSE	283.97
LC0843647	FALSE	227.72
LC0843517	FALSE	339.26
LC0843562	FALSE	384
LC0844052	FALSE	350.31
LC0844056	FALSE	823.24
LC0843542	FALSE	317.9
LC0844122	FALSE	276.48
LC0843946	FALSE	556.78
LC0844034	FALSE	486.24
LC0843653	FALSE	862.48
LC0843807	FALSE	260.19
LC0844790	FALSE	265.02
LC0844570	FALSE	761.41
LC0844587	FALSE	737.28
LC0844582	FALSE	532.34
LC0844463	FALSE	298.62
LC0844720	FALSE	637.48
LC0844458	FALSE	387.38
LC0844626	FALSE	250.97
LC0844616	FALSE	697.03
LC0844388	FALSE	664.03
LC0844273	FALSE	341.07
LC0844228	FALSE	329.95
LC0844251	FALSE	462.1
LC0844329	FALSE	240
LC0844226	FALSE	216.52
LC0845684	FALSE	269.17
LC0845147	FALSE	477.12
LC0845150	FALSE	298.98
LC0844954	FALSE	218.31
LC0845385	FALSE	437.34
LC0845120	FALSE	598.16
LC0844958	FALSE	460.79
LC0845627	FALSE	375.19
LC0845972	FALSE	270.19
LC0845740	FALSE	360.02
LC0845866	FALSE	342.03
LC0846475	FALSE	325.14
LC0845731	FALSE	324.41
LC0845729	FALSE	283.93
LC0846325	FALSE	205.81
LC0845990	FALSE	206.79
LC0850567	FALSE	439.05
LC0850963	FALSE	285.84
LC0850594	FALSE	247.45
LC0850395	FALSE	504.59
LC0850420	FALSE	408.81
LC0850759	FALSE	243.93
LC0851077	FALSE	458
LC0850734	FALSE	333.86
LC0850626	FALSE	282.53
LC0850409	FALSE	480.74
LC0850536	FALSE	334.57
LC0850528	FALSE	593.33
LC0853658	FALSE	333.62
LC0853275	FALSE	332.52
LC0853501	FALSE	201.52
LC0853938	FALSE	213.31
LC0853584	FALSE	254.83
LC0853909	FALSE	325.21
LC0853504	FALSE	304.5
LC0853290	FALSE	376.09
LC0853926	FALSE	262.03
LC0853300	FALSE	454.83
LC0853708	FALSE	293.26
LC0853691	FALSE	247.38
LC0853452	FALSE	287.03
LC0853484	FALSE	272.52
LC0853252	FALSE	282.14
LC0853560	FALSE	561.6
LC0853867	FALSE	246.53
LC0853764	FALSE	432.72
LC0854683	FALSE	408.38
LC0854200	FALSE	720.02
LC0854021	FALSE	312.38
LC0854372	FALSE	261.21
LC0854306	FALSE	365.71
LC0854180	FALSE	260.57
LC0854582	FALSE	556.79
LC0854060	FALSE	662.97
LC0854178	FALSE	568.84
LC0854193	FALSE	245.47
LC0854005	FALSE	223.59
LC0854212	FALSE	436.57
LC0854600	FALSE	340.4
LC0854562	FALSE	304.45
LC0855489	FALSE	717.48
LC0855437	FALSE	565.93
LC0855180	FALSE	350.22
LC0855499	FALSE	995.03
LC0855156	FALSE	296.57
LC0855482	FALSE	521.53
LC0854850	FALSE	1083.07
LC0854875	FALSE	711.9
LC0854898	FALSE	251.5
LC0855860	FALSE	224.38
LC0856143	FALSE	238.57
LC0856277	FALSE	240.28
LC0855771	FALSE	249.59
LC0855532	FALSE	221.14
LC0855905	FALSE	280.34
LC0855904	FALSE	350.6
LC0856575	FALSE	245.21
LC0856919	FALSE	217.28
LC0856600	FALSE	332.31
LC0856595	FALSE	372.64
LC0856902	FALSE	251.02
LC0856903	FALSE	523.17
LC0856738	FALSE	433.14
LC0856717	FALSE	378.47
LC0856491	FALSE	603.66
LC0856504	FALSE	559.38
LC0856746	FALSE	205.22
LC0857025	FALSE	264.55
LC0857012	FALSE	346.28
LC0857309	FALSE	370.36
LC0857425	FALSE	416.31
LC0857674	FALSE	277.6
LC0857780	FALSE	296.76
LC0857365	FALSE	363.97
LC0857654	FALSE	278.14
LC0857082	FALSE	308.9
LC0857050	FALSE	283.33
LC0857135	FALSE	544.59
LC0857689	FALSE	435.26
LC0857063	FALSE	508.31
LC0857175	FALSE	590.48
LC0857194	FALSE	276.16
LC0857165	FALSE	295.24
LC0858539	FALSE	693.52
LC0858428	FALSE	361.6
LC0858537	FALSE	589.88
LC0858150	FALSE	459.45
LC0858455	FALSE	731.21
LC0858131	FALSE	234.79
LC0857937	FALSE	427.07
LC0857899	FALSE	304.26
LC0858518	FALSE	257.76
LC0857999	FALSE	622.67
LC0858549	FALSE	935.14
LC0858560	FALSE	335.83
LC0857960	FALSE	1180.31
LC0857863	FALSE	586.4
LC0858215	FALSE	356.1
LC0858378	FALSE	390.84
LC0857912	FALSE	558.02
LC0857965	FALSE	722.95
LC0863028	FALSE	253.88
LC0863145	FALSE	511.76
LC0863064	FALSE	449.28
LC0862442	FALSE	223.17
LC0862448	FALSE	445.21
LC0862753	FALSE	210.28
LC0862817	FALSE	357.28
LC0862980	FALSE	546.02
LC0862970	FALSE	424.47
LC0864467	FALSE	364.14
LC0863950	FALSE	526.59
LC0864196	FALSE	809.59
LC0864351	FALSE	521.38
LC0863998	FALSE	380.24
LC0864206	FALSE	413.93
LC0864083	FALSE	294.9
LC0864695	FALSE	243.21
LC0864375	FALSE	467.31
LC0864368	FALSE	607.97
LC0864516	FALSE	478.88
LC0864214	FALSE	200.47
LC0864578	FALSE	429.71
LC0864677	FALSE	339.62
LC0864261	FALSE	352.4
LC0864406	FALSE	453.03
LC0864636	FALSE	294.67
LC0864160	FALSE	396.03
LC0864259	FALSE	345.93
LC0864151	FALSE	339.78
LC0864266	FALSE	466.36
LC0863960	FALSE	271.07
LC0867385	FALSE	471.5
LC0867473	FALSE	620.4
LC0867583	FALSE	210
LC0867306	FALSE	350.41
LC0867437	FALSE	268.81
LC0867720	FALSE	327.9
LC0867091	FALSE	493.17
LC0867505	FALSE	402.9
LC0867105	FALSE	335.72
LC0867890	FALSE	265
LC0868548	FALSE	325.84
LC0868108	FALSE	329.83
LC0868427	FALSE	427.48
LC0868201	FALSE	331.76
LC0868176	FALSE	239.14
LC0868168	FALSE	259.86
LC0868226	FALSE	357.52
LC0868158	FALSE	550.48
LC0867981	FALSE	1043.69
LC0867833	FALSE	238.55
LC0867853	FALSE	513.81
LC0867860	FALSE	214.76
LC0867827	FALSE	361.74
LC0871234	FALSE	906.12
LC0871374	FALSE	428.72
LC0871383	FALSE	365.05
LC0871021	FALSE	270.55
LC0871085	FALSE	304
LC0871612	FALSE	608.17
LC0871476	FALSE	423.43
LC0871576	FALSE	233.12
LC0871597	FALSE	1337.1
LC0871472	FALSE	532.95
LC0871497	FALSE	444.41
LC0871029	FALSE	893.71
LC0871506	FALSE	593.53
LC0871441	FALSE	508.69
LC0871599	FALSE	558
LC0871491	FALSE	215.41
LC0871578	FALSE	268.71
LC0871534	FALSE	231.47
LC0870902	FALSE	291.81
LC0871956	FALSE	282.53
LC0871884	FALSE	209.07
LC0872121	FALSE	722.41
LC0872074	FALSE	511.9
LC0872042	FALSE	630.16
LC0873113	FALSE	260.93
LC0872952	FALSE	238.34
LC0872608	FALSE	252.71
LC0872393	FALSE	229.52
LC0873147	FALSE	313.72
LC0874533	FALSE	260.76
LC0874441	FALSE	330.09
LC0874655	FALSE	727.83
LC0874337	FALSE	496.79
LC0874607	FALSE	786.09
LC0874308	FALSE	283
LC0874596	FALSE	483.6
LC0874375	FALSE	307.34
LC0874577	FALSE	296.03
LC0874664	FALSE	588.14
LC0874483	FALSE	294.45
LC0874506	FALSE	307.05
LC0874250	FALSE	487.48
LC0874088	FALSE	272.71
LC0874115	FALSE	235
LC0874072	FALSE	432.02
LC0874032	FALSE	529.47
LC0873992	FALSE	644.28
LC0877625	FALSE	351.52
LC0877471	FALSE	222.31
LC0877477	FALSE	453.53
LC0877045	FALSE	258.52
LC0877413	FALSE	614.45
LC0877402	FALSE	511
LC0877387	FALSE	440
LC0877423	FALSE	370.07
LC0877367	FALSE	282.21
LC0877270	FALSE	314.29
LC0877433	FALSE	236.45
LC0877219	FALSE	421.41
LC0878291	FALSE	203.41
LC0878261	FALSE	280.07
LC0878193	FALSE	243.86
LC0878485	FALSE	377.81
LC0879167	FALSE	311.79
LC0878660	FALSE	522.55
LC0878636	FALSE	328.59
LC0879145	FALSE	627.9
LC0879048	FALSE	253.14
LC0878987	FALSE	488.91
LC0879039	FALSE	314.48
LC0879201	FALSE	305.52
LC0879262	FALSE	322.03
LC0879259	FALSE	232.07
LC0878622	FALSE	249.07
LC0879132	FALSE	298.24
LC0878716	FALSE	391.48
LC0878786	FALSE	255.83
LC0879073	FALSE	501.07
LC0879014	FALSE	378.81
LC0878892	FALSE	560.95
LC0878896	FALSE	402.19
LC0879972	FALSE	362.45
LC0879812	FALSE	296.9
LC0879626	FALSE	558.66
LC0879741	FALSE	350.62
LC0879990	FALSE	365.14
LC0879309	FALSE	319.34
LC0879333	FALSE	486.81
LC0879944	FALSE	399.66
LC0880486	FALSE	418.72
LC0880590	FALSE	244.21
LC0880485	FALSE	521.81
LC0880479	FALSE	443.45
LC0880568	FALSE	223.93
LC0880233	FALSE	285.86
LC0880481	FALSE	828.28
LC0880447	FALSE	250.21
LC0880645	FALSE	244.22
LC0880518	FALSE	293.16
LC0880471	FALSE	320.69
LC0880493	FALSE	314.52
LC0883889	FALSE	341.72
LC0883801	FALSE	602.55
LC0883827	FALSE	488.24
LC0883182	FALSE	592.83
LC0883612	FALSE	406.38
LC0883627	FALSE	312.4
LC0883617	FALSE	390.76
LC0883202	FALSE	212.14
LC0883426	FALSE	332.76
LC0883468	FALSE	454.9
LC0883867	FALSE	290.66
LC0883354	FALSE	253.78
LC0883328	FALSE	322.48
LC0883667	FALSE	308.64
LC0883756	FALSE	530.28
LC0883833	FALSE	1011.95
LC0885403	FALSE	409.16
LC0885361	FALSE	316.55
LC0884893	FALSE	266.12
LC0885377	FALSE	216.45
LC0884981	FALSE	554.09
LC0885059	FALSE	321.76
LC0885038	FALSE	798.95
LC0885065	FALSE	616.69
LC0884784	FALSE	387.34
LC0885411	FALSE	776.95
LC0885337	FALSE	976.57
LC0885771	FALSE	513.86
LC0885540	FALSE	332.81
LC0885800	FALSE	376.17
LC0885802	FALSE	889.98
LC0885550	FALSE	704
LC0885655	FALSE	714.45
LC0886182	FALSE	227.52
LC0885903	FALSE	874.67
LC0885646	FALSE	643.83
LC0885738	FALSE	639.72
LC0885942	FALSE	511.12
LC0886164	FALSE	415.12
LC0886894	FALSE	295.48
LC0886326	FALSE	664.16
LC0886911	FALSE	295.81
LC0886761	FALSE	254.47
LC0886847	FALSE	209.28
LC0886412	FALSE	307.29
LC0886934	FALSE	1119.91
LC0886716	FALSE	220.24
LC0886409	FALSE	910.02
LC0886400	FALSE	241.21
LC0886724	FALSE	351.21
LC0886219	FALSE	679.14
LC0888996	FALSE	433.86
LC0889231	FALSE	647.14
LC0889228	FALSE	261.83
LC0889186	FALSE	331.84
LC0888959	FALSE	478.41
LC0888646	FALSE	306.28
LC0888596	FALSE	399.41
LC0888771	FALSE	268.1
LC0888866	FALSE	231.52
LC0888871	FALSE	456.66
LC0888562	FALSE	255.31
LC0888761	FALSE	239.69
LC0889033	FALSE	317.57
LC0888633	FALSE	477.14
LC0889396	FALSE	338.88
LC0889340	FALSE	248.17
LC0889644	FALSE	495.21
LC0889334	FALSE	728.62
LC0889772	FALSE	245.72
LC0889975	FALSE	488.1
LC0889977	FALSE	477.28
LC0889520	FALSE	297.28
LC0889507	FALSE	636.41
LC0889716	FALSE	316.66
LC0889809	FALSE	216.07
LC0891088	FALSE	265.53
LC0890714	FALSE	217.24
LC0890708	FALSE	267.78
LC0891369	FALSE	238.64
LC0890819	FALSE	201.09
LC0890626	FALSE	283.57
LC0891209	FALSE	269.26
LC0891079	FALSE	280.24
LC0890855	FALSE	237.19
LC0890756	FALSE	268.81
LC0891877	FALSE	566.28
LC0891861	FALSE	465.88
LC0891872	FALSE	618.14
LC0891978	FALSE	456.59
LC0892043	FALSE	283.38
LC0891973	FALSE	381.26
LC0891781	FALSE	426.83
LC0891942	FALSE	347.34
LC0891952	FALSE	527.84
LC0891770	FALSE	1039.24
LC0891514	FALSE	259.93
LC0891501	FALSE	618.72
LC0891510	FALSE	1058.03
LC0891554	FALSE	212.9
LC0891566	FALSE	403.14
LC0892853	FALSE	424.41
LC0892352	FALSE	310.1
LC0892342	FALSE	247.67
LC0892910	FALSE	414.88
LC0892379	FALSE	415.41
LC0892553	FALSE	581.34
LC0892792	FALSE	205.26
LC0892740	FALSE	289.86
LC0892749	FALSE	309.22
LC0892752	FALSE	297.16
LC0892642	FALSE	486.45
LC0892549	FALSE	314.97
LC0892870	FALSE	269.74
LC0892629	FALSE	343.88
LC0892651	FALSE	238.5
LC0892154	FALSE	238.81
LC0892213	FALSE	333.31
LC0892215	FALSE	226.05
LC0893949	FALSE	300.14
LC0894134	FALSE	462.29
LC0894158	FALSE	390.21
LC0893810	FALSE	315.6
LC0894085	FALSE	436.07
LC0894257	FALSE	283.71
LC0893819	FALSE	262.9
LC0894419	FALSE	297.33
LC0894155	FALSE	573.66
LC0894045	FALSE	312.98
LC0894591	FALSE	290.5
LC0894999	FALSE	385.84
LC0895114	FALSE	295.09
LC0894680	FALSE	289.22
LC0894820	FALSE	475.69
LC0895046	FALSE	480.95
LC0894784	FALSE	432.45
LC0894764	FALSE	439.76
LC0894769	FALSE	348.1
LC0894896	FALSE	321.4
LC0894793	FALSE	425.83
LC0894755	FALSE	276.45
LC0894748	FALSE	276.69
LC0895055	FALSE	301.34
LC0895520	FALSE	379.62
LC0895359	FALSE	258
LC0895361	FALSE	248.03
LC0895261	FALSE	609.9
LC0895251	FALSE	338.22
LC0895757	FALSE	469.86
LC0895245	FALSE	444.47
LC0895958	FALSE	559.69
LC0895513	FALSE	345.98
LC0895226	FALSE	286.21
LC0895730	FALSE	280.62
LC0895718	FALSE	508.79
LC0895859	FALSE	253.31
LC0895504	FALSE	319.19
LC0895854	FALSE	298.71
LC0895840	FALSE	302.84
LC0895493	FALSE	213.74
LC0895870	FALSE	218.21
LC0895818	FALSE	212.38
LC0895814	FALSE	217.41
LC0895661	FALSE	221.67
LC0895426	FALSE	417.17
LC0895705	FALSE	504.14
LC0895652	FALSE	391.74
LC0896414	FALSE	481.41
LC0896742	FALSE	804.98
LC0896424	FALSE	634.91
LC0896710	FALSE	340.59
LC0895994	FALSE	314.79
LC0896036	FALSE	1048.53
LC0896050	FALSE	594.93
LC0898839	FALSE	212.55
LC0898582	FALSE	293.62
LC0899046	FALSE	665.07
LC0899025	FALSE	247.26
LC0898550	FALSE	501.72
LC0898856	FALSE	233.02
LC0898675	FALSE	344.66
LC0899034	FALSE	280
LC0898477	FALSE	303.59
LC0898896	FALSE	344.19
LC0899748	FALSE	355.72
LC0899208	FALSE	266.95
LC0899437	FALSE	793.34
LC0899438	FALSE	203.64
LC0904240	FALSE	535.29
LC0903886	FALSE	227.1
LC0904406	FALSE	637.55
LC0904424	FALSE	553.24
LC0903930	FALSE	560.62
LC0904154	FALSE	354.14
LC0903717	FALSE	297.69
LC0903681	FALSE	287.86
LC0904319	FALSE	387.14
LC0904011	FALSE	258.05
LC0903724	FALSE	774.5
LC0903768	FALSE	280.41
LC0904432	FALSE	483.53
LC0904182	FALSE	252.76
LC0903863	FALSE	272.97
LC0904315	FALSE	265.93
LC0903881	FALSE	210.69
LC0903700	FALSE	336.79
LC0904343	FALSE	220.38
LC0903732	FALSE	490.83
LC0903776	FALSE	361.9
LC0903805	FALSE	230.55
LC0903814	FALSE	266.12
LC0904942	FALSE	268.34
LC0905176	FALSE	290.57
LC0904924	FALSE	454.55
LC0904587	FALSE	709.9
LC0905191	FALSE	718.53
LC0904670	FALSE	390
LC0904592	FALSE	531.36
LC0904662	FALSE	236.29
LC0904676	FALSE	290.69
LC0904838	FALSE	716.79
LC0904723	FALSE	484.34
LC0904767	FALSE	262.84
LC0904973	FALSE	359.21
LC0905236	FALSE	653.21
LC0905874	FALSE	235
LC0905708	FALSE	205.66
LC0905676	FALSE	875.55
LC0905701	FALSE	467.66
LC0905726	FALSE	368.86
LC0905587	FALSE	288.55
LC0905775	FALSE	222.53
LC0905692	FALSE	458.86
LC0905407	FALSE	705.17
LC0905622	FALSE	353.28
LC0905399	FALSE	703.41
LC0905439	FALSE	207.09
LC0906233	FALSE	404.31
LC0906230	FALSE	250.22
LC0906570	FALSE	354.31
LC0906117	FALSE	227.21
LC0906554	FALSE	303.31
LC0906119	FALSE	242.97
LC0905991	FALSE	208.57
LC0906647	FALSE	384.93
LC0906072	FALSE	371.52
LC0906581	FALSE	269.72
LC0906102	FALSE	785
LC0906063	FALSE	594.1
LC0906361	FALSE	575.83
LC0906359	FALSE	386.1
LC0906596	FALSE	216.12
LC0906613	FALSE	282.28
LC0906515	FALSE	358.28
LC0909746	FALSE	208.93
LC0909755	FALSE	238.26
LC0909754	FALSE	310.21
LC0909640	FALSE	387.1
LC0909450	FALSE	237.97
LC0909187	FALSE	305.28
LC0909179	FALSE	217.14
LC0909790	FALSE	303.98
LC0909388	FALSE	376.34
LC0909118	FALSE	231.6
LC0906883	FALSE	681.74
LC0906774	FALSE	355.59
LC0906931	FALSE	252.12
LC0906731	FALSE	745.31
LC0907034	FALSE	292.88
LC0906757	FALSE	609.1
LC0906850	FALSE	380.21
LC0906852	FALSE	271.24
LC0907128	FALSE	218.72
LC0907130	FALSE	412.55
LC0907314	FALSE	560.71
LC0907396	FALSE	435.36
LC0907139	FALSE	454.52
LC0906964	FALSE	444.12
LC0906935	FALSE	468.14
LC0907842	FALSE	486.38
LC0907590	FALSE	250.93
LC0907595	FALSE	502.57
LC0907834	FALSE	379.45
LC0907542	FALSE	605.95
LC0908112	FALSE	270.72
LC0908179	FALSE	301.28
LC0908253	FALSE	356.34
LC0907648	FALSE	656.24
LC0907652	FALSE	291
LC0907787	FALSE	565.31
LC0910952	FALSE	332.64
LC0911266	FALSE	343.53
LC0911141	FALSE	549.76
LC0910922	FALSE	576.83
LC0910953	FALSE	438.34
LC0910985	FALSE	429.24
LC0910992	FALSE	598.05
LC0911151	FALSE	374.69
LC0911049	FALSE	321.98
LC0911317	FALSE	206.43
LC0911957	FALSE	253.38
LC0911381	FALSE	350.76
LC0911624	FALSE	826.45
LC0911646	FALSE	958.69
LC0911849	FALSE	469.72
LC0911672	FALSE	675.22
LC0911603	FALSE	385.48
LC0911806	FALSE	259.78
LC0911746	FALSE	340.55
LC0912060	FALSE	737.1
LC0912046	FALSE	619.14
LC0911448	FALSE	389.76
LC0911983	FALSE	642.62
LC0914042	FALSE	546.62
LC0913910	FALSE	280.34
LC0913887	FALSE	223.4
LC0914011	FALSE	507.79
LC0913711	FALSE	209.41
LC0913737	FALSE	845.74
LC0913742	FALSE	836.45
LC0913750	FALSE	497.76
LC0913784	FALSE	791.1
LC0914195	FALSE	486.45
LC0914313	FALSE	284.93
LC0914202	FALSE	393.97
LC0914200	FALSE	465.03
LC0914848	FALSE	506.33
LC0914853	FALSE	288.88
LC0914983	FALSE	569.95
LC0914965	FALSE	276.34
LC0914960	FALSE	552.03
LC0914512	FALSE	735.14
LC0914628	FALSE	791.91
LC0915091	FALSE	272.88
LC0914778	FALSE	525.71
LC0914774	FALSE	570.84
LC0914800	FALSE	325.21
LC0914876	FALSE	378.66
LC0914674	FALSE	233.64
LC0914712	FALSE	254.21
LC0914579	FALSE	284.5
LC0915833	FALSE	532.83
LC0915182	FALSE	234.28
LC0915650	FALSE	690.21
LC0915601	FALSE	399.03
LC0915276	FALSE	399.62
LC0915277	FALSE	399.83
LC0915286	FALSE	647.21
LC0915278	FALSE	371.38
LC0917557	FALSE	359.95
LC0917551	FALSE	338.19
LC0917573	FALSE	594.14
LC0917957	FALSE	236.4
LC0918113	FALSE	375.41
LC0917827	FALSE	210.76
LC0918192	FALSE	410.48
LC0918042	FALSE	516.34
LC0917603	FALSE	293.76
LC0918119	FALSE	527.03
LC0918092	FALSE	294.76
LC0918106	FALSE	475.17
LC0917844	FALSE	343.76
LC0917724	FALSE	302.31
LC0917704	FALSE	442
LC0917846	FALSE	244
LC0917489	FALSE	414.62
LC0919715	FALSE	894.59
LC0919720	FALSE	957.03
LC0919728	FALSE	245.81
LC0919615	FALSE	315.36
LC0919593	FALSE	220.19
LC0919429	FALSE	602.53
LC0919259	FALSE	727.09
LC0919064	FALSE	900.59
LC0919425	FALSE	868.5
LC0919103	FALSE	269.57
LC0922687	FALSE	389.41
LC0922544	FALSE	256.03
LC0922578	FALSE	380.1
LC0922182	FALSE	278.34
LC0922186	FALSE	756.26
LC0922361	FALSE	795.88
LC0922169	FALSE	961.24
LC0922630	FALSE	845.86
LC0922042	FALSE	282.36
LC0920683	FALSE	1105.28
LC0920963	FALSE	296.28
LC0920641	FALSE	586.76
LC0921261	FALSE	353.59
LC0922820	FALSE	550.97
LC0922858	FALSE	483.36
LC0923171	FALSE	207.53
LC0922956	FALSE	268.28
LC0922955	FALSE	257.02
LC0922929	FALSE	241.29
LC0923118	FALSE	258.4
LC0923110	FALSE	302.09
LC0922810	FALSE	322.22
LC0922897	FALSE	315.36
LC0923547	FALSE	379.4
LC0923285	FALSE	450.86
LC0923224	FALSE	586.22
LC0923372	FALSE	565.02
LC0923553	FALSE	500.41
LC0923563	FALSE	349.97
LC0923377	FALSE	331.02
LC0923564	FALSE	944.09
LC0923227	FALSE	409.83
LC0923622	FALSE	242.72
LC0923731	FALSE	207.62
LC0924020	FALSE	445.38
LC0924025	FALSE	349.97
LC0924113	FALSE	223.48
LC0924321	FALSE	590.62
LC0927912	FALSE	325.4
LC0928050	FALSE	473.38
LC0928041	FALSE	210.59
LC0928091	FALSE	203.86
LC0928109	FALSE	350.88
LC0928067	FALSE	748.05
LC0927781	FALSE	241.16
LC0927784	FALSE	552.21
LC0927637	FALSE	960.43
LC0927759	FALSE	500.03
LC0928161	FALSE	842.71
LC0927547	FALSE	532.59
LC0928149	FALSE	820.93
LC0928172	FALSE	1585.09
LC0927883	FALSE	1187.6
LC0927866	FALSE	309.31
LC0928805	FALSE	252.4
LC0928835	FALSE	329.21
LC0928450	FALSE	371.59
LC0928206	FALSE	263.83
LC0928887	FALSE	420.36
LC0928423	FALSE	597.84
LC0928220	FALSE	628.5
LC0928869	FALSE	291.34
LC0928475	FALSE	237.48
LC0928487	FALSE	289
LC0928484	FALSE	488.02
LC0928415	FALSE	801.86
LC0929041	FALSE	331.76
LC0929464	FALSE	272.21
LC0929353	FALSE	309.79
LC0929398	FALSE	343.33
LC0929143	FALSE	506.12
LC0929340	FALSE	317.66
LC0929667	FALSE	344.14
LC0929163	FALSE	222.62
LC0929654	FALSE	332.19
LC0929553	FALSE	255.97
LC0929194	FALSE	664.71
LC0929220	FALSE	441.05
LC0929078	FALSE	243.26
LC0929568	FALSE	344.41
LC0928963	FALSE	214.9
LC0930081	FALSE	350.84
LC0930019	FALSE	219.03
LC0930087	FALSE	397.76
LC0930210	FALSE	233.45
LC0930126	FALSE	213.45
LC0930149	FALSE	205.59
LC0930089	FALSE	432.17
LC0930271	FALSE	351.79
LC0930117	FALSE	393.79
LC0931135	FALSE	503.76
LC0931215	FALSE	295.1
LC0931220	FALSE	281.24
LC0930967	FALSE	268.31
LC0930921	FALSE	320.22
LC0930634	FALSE	360.1
LC0930662	FALSE	640.79
LC0930631	FALSE	316.9
LC0930713	FALSE	323.81
LC0930509	FALSE	563.26
LC0930715	FALSE	310.62
LC0930606	FALSE	578.21
LC0930731	FALSE	340.64
LC0930752	FALSE	541.55
LC0930654	FALSE	670.83
LC0930655	FALSE	303.5
LC0930665	FALSE	359.45
LC0930494	FALSE	503.69
LC0930603	FALSE	659.81
LC0930518	FALSE	831.41
LC0930744	FALSE	558
LC0930612	FALSE	516
LC0931280	FALSE	473.74
LC0931460	FALSE	469.69
LC0931287	FALSE	439.47
LC0931963	FALSE	292.86
LC0931439	FALSE	295.9
LC0931269	FALSE	282.07
LC0931830	FALSE	279.34
LC0931878	FALSE	419.03
LC0931958	FALSE	323.72
LC0931557	FALSE	279.34
LC0931518	FALSE	304.24
LC0931753	FALSE	201.97
LC0931742	FALSE	480.22
LC0931292	FALSE	263.81
LC0931676	FALSE	274.79
LC0931802	FALSE	269.79
LC0935802	FALSE	375.72
LC0935572	FALSE	242.91
LC0935686	FALSE	527.9
LC0935669	FALSE	615.57
LC0935537	FALSE	413.38
LC0935221	FALSE	423.45
LC0935139	FALSE	306.6
LC0935962	FALSE	279.55
LC0936204	FALSE	273.53
LC0936577	FALSE	633.86
LC0936083	FALSE	317.9
LC0935978	FALSE	812.62
LC0936447	FALSE	201.1
LC0936609	FALSE	450.69
LC0935977	FALSE	345.62
LC0935942	FALSE	287.74
LC0936062	FALSE	245.79
LC0936222	FALSE	500.86
LC0936256	FALSE	297.66
LC0936601	FALSE	678.93
LC0936697	FALSE	332.5
LC0937012	FALSE	720.36
LC0937016	FALSE	918.1
LC0937035	FALSE	410.9
LC0937022	FALSE	1071.48
LC0936749	FALSE	1002.71
LC0936884	FALSE	226.19
LC0936768	FALSE	368.48
LC0936928	FALSE	395.97
LC0936911	FALSE	791.14
LC0940713	FALSE	375.22
LC0940812	FALSE	307
LC0940795	FALSE	513.83
LC0940718	FALSE	269.02
LC0940735	FALSE	565.33
LC0940336	FALSE	260.02
LC0940235	FALSE	555.12
LC0940564	FALSE	206.03
LC0940542	FALSE	340.95
LC0940468	FALSE	396
LC0941206	FALSE	509.38
LC0941368	FALSE	243.79
LC0941258	FALSE	988.4
LC0941518	FALSE	202.45
LC0940972	FALSE	353.03
LC0941059	FALSE	821.29
LC0941030	FALSE	453.52
LC0941655	FALSE	373.17
LC0941052	FALSE	374.26
LC0941471	FALSE	342.86
LC0941458	FALSE	321.64
LC0945652	FALSE	232.09
LC0945704	FALSE	257.52
LC0946239	FALSE	311.79
LC0946238	FALSE	594.12
LC0946342	FALSE	232.91
LC0945709	FALSE	286.67
LC0945710	FALSE	205.09
LC0945835	FALSE	409.22
LC0945870	FALSE	307
LC0945591	FALSE	297.24
LC0945768	FALSE	467.59
LC0943888	FALSE	367.59
LC0943712	FALSE	362.45
LC0943917	FALSE	274.31
LC0943596	FALSE	256.4
LC0943609	FALSE	554.52
LC0943425	FALSE	420.79
LC0944032	FALSE	719.86
LC0943578	FALSE	337.26
LC0943638	FALSE	436.93
LC0943879	FALSE	738.03
LC0943469	FALSE	294.91
LC0943741	FALSE	491.72
LC0943590	FALSE	396.26
LC0943471	FALSE	264.41
LC0943467	FALSE	205.95
LC0947029	FALSE	509.07
LC0947037	FALSE	634.07
LC0946667	FALSE	768.84
LC0947096	FALSE	454.76
LC0946982	FALSE	345.79
LC0946977	FALSE	387.19
LC0946879	FALSE	299.95
LC0946842	FALSE	602.59
LC0946701	FALSE	438.26
LC0946854	FALSE	406.09
LC0946420	FALSE	277.6
LC0946584	FALSE	788.78
LC0946632	FALSE	291.88
LC0946446	FALSE	228.28
LC0946499	FALSE	247.47
LC0952841	FALSE	492.22
LC0952773	FALSE	465.78
LC0952934	FALSE	602.79
LC0952623	FALSE	254.88
LC0952386	FALSE	301.52
LC0952619	FALSE	352.69
LC0952543	FALSE	343.38
LC0952428	FALSE	245.69
LC0952430	FALSE	293.21
LC0952329	FALSE	760.62
LC0952599	FALSE	344.12
LC0952496	FALSE	239.17
LC0952500	FALSE	470.78
LC0952504	FALSE	213.98
LC0952454	FALSE	383.76
LC0952506	FALSE	694.53
LC0952523	FALSE	736.62
LC0952300	FALSE	295.69
LC0952299	FALSE	248.67
LC0954133	FALSE	413.38
LC0954434	FALSE	306.81
LC0954549	FALSE	262.76
LC0954146	FALSE	387.4
LC0954027	FALSE	563
LC0953867	FALSE	393.17
LC0954426	FALSE	249.45
LC0953896	FALSE	262.98
LC0954115	FALSE	345.74
LC0954350	FALSE	357.74
LC0954380	FALSE	500.93
LC0954045	FALSE	430.12
LC0954044	FALSE	293.41
LC0954069	FALSE	237.55
LC0954015	FALSE	311.62
LC0954332	FALSE	319.21
LC0955345	FALSE	424.33
LC0955276	FALSE	511.91
LC0954809	FALSE	513.41
LC0954880	FALSE	607.76
LC0954993	FALSE	246.34
LC0954611	FALSE	218.1
LC0955036	FALSE	923.5
LC0955354	FALSE	202.14
LC0955142	FALSE	223.79
LC0954889	FALSE	213.81
LC0950566	FALSE	481.34
LC0950752	FALSE	615.28
LC0950532	FALSE	624.38
LC0950543	FALSE	430.09
LC0950562	FALSE	570.36
LC0950514	FALSE	298.67
LC0950693	FALSE	567.55
LC0950622	FALSE	1182.24
LC0950609	FALSE	505.97
LC0950614	FALSE	306.59
LC0950608	FALSE	333.34
LC0950601	FALSE	637.45
LC0950430	FALSE	1114.95
LC0950298	FALSE	512.69
LC0950617	FALSE	900.57
LC0950618	FALSE	280.02
LC0950710	FALSE	648.98
LC0950312	FALSE	346.95
LC0950207	FALSE	977.9
LC0950206	FALSE	506.76
LC0951897	FALSE	294.88
LC0951841	FALSE	389.26
LC0951880	FALSE	1280.31
LC0951860	FALSE	309.66
LC0952276	FALSE	360.93
LC0951874	FALSE	621.93
LC0955457	FALSE	271.1
LC0955840	FALSE	250.9
LC0955764	FALSE	1131.98
LC0955765	FALSE	313.67
LC0955808	FALSE	1311.12
LC0955760	FALSE	209.48
LC0955983	FALSE	412.36
LC0955804	FALSE	1068.97
LC0955488	FALSE	1196.76
LC0955676	FALSE	566.19
LC0955407	FALSE	1109.59
LC0955416	FALSE	722.45
LC0957352	FALSE	518.62
LC0957416	FALSE	488.76
LC0957384	FALSE	531.62
LC0957392	FALSE	380.03
LC0957512	FALSE	567.91
LC0957326	FALSE	427.6
LC0957524	FALSE	403.71
LC0957522	FALSE	279.12
LC0957486	FALSE	252.72
LC0957484	FALSE	329.5
LC0957022	FALSE	943.33
LC0956955	FALSE	211.59
LC0957144	FALSE	485.43
LC0957668	FALSE	563.26
LC0957962	FALSE	822.57
LC0958278	FALSE	219.9
LC0958237	FALSE	763.02
LC0958053	FALSE	370.5
LC0958056	FALSE	427.67
LC0958419	FALSE	423.19
LC0958382	FALSE	590.97
LC0958353	FALSE	204.05
LC0958010	FALSE	335.67
LC0957685	FALSE	692.45
LC0957690	FALSE	278.07
LC0957934	FALSE	488.59
LC0959167	FALSE	655.38
LC0959166	FALSE	483.76
LC0958911	FALSE	365.19
LC0958972	FALSE	523.38
LC0959071	FALSE	426.79
LC0958995	FALSE	285.09
LC0959142	FALSE	423.29
LC0958969	FALSE	241.59
LC0959126	FALSE	313.09
LC0959138	FALSE	291.19
LC0962927	FALSE	642.93
LC0962653	FALSE	464.59
LC0962830	FALSE	202.95
LC0962795	FALSE	619.59
LC0962699	FALSE	661.4
LC0962758	FALSE	280.76
LC0962687	FALSE	807.59
LC0962492	FALSE	363.28
LC0962470	FALSE	503.91
LC0962464	FALSE	439.22
LC0962463	FALSE	997.79
LC0962477	FALSE	1058.09
LC0963533	FALSE	759.81
LC0963102	FALSE	588.59
LC0963490	FALSE	302.1
LC0963955	FALSE	239.72
LC0963918	FALSE	289.17
LC0964405	FALSE	344.03
LC0964129	FALSE	453.1
LC0964106	FALSE	243.81
LC0964038	FALSE	249.59
LC0963954	FALSE	302.83
LC0963999	FALSE	664.41
LC0964258	FALSE	259.9
LC0964306	FALSE	386.29
LC0964543	FALSE	401.12
LC0964781	FALSE	896.05
LC0965100	FALSE	289
LC0965158	FALSE	616.31
LC0964793	FALSE	365.31
LC0964670	FALSE	266.72
LC0964832	FALSE	309.53
LC0965001	FALSE	200.41
LC0965269	FALSE	435.03
LC0965258	FALSE	468.53
LC0965311	FALSE	898.28
LC0965239	FALSE	215.66
LC0964656	FALSE	371.47
LC0966207	FALSE	420.71
LC0966145	FALSE	214.59
LC0966463	FALSE	818.84
LC0966298	FALSE	649.4
LC0966403	FALSE	660.17
LC0966218	FALSE	1201.57
LC0966314	FALSE	417.74
LC0966124	FALSE	562.52
LC0966189	FALSE	469.41
LC0966249	FALSE	1246.69
LC0966240	FALSE	674.33
LC0966227	FALSE	500.07
LC0966295	FALSE	1162.83
LC0967474	FALSE	410.69
LC0966977	FALSE	442.71
LC0967366	FALSE	572.83
LC0966960	FALSE	449.38
LC0967327	FALSE	314.66
LC0967457	FALSE	221.52
LC0966946	FALSE	383.05
LC0967490	FALSE	289.09
LC0967312	FALSE	463.21
LC0967156	FALSE	563.16
LC0968142	FALSE	682.66
LC0968228	FALSE	256.74
LC0968229	FALSE	921.38
LC0967904	FALSE	260.66
LC0968197	FALSE	309.29
LC0968113	FALSE	965.24
LC0968295	FALSE	386.9
LC0969057	FALSE	204.24
LC0968587	FALSE	840.88
LC0968663	FALSE	560.26
LC0968662	FALSE	533.67
LC0968618	FALSE	440.24
LC0968826	FALSE	228.69
LC0968739	FALSE	563.34
LC0968845	FALSE	1523.09
LC0968853	FALSE	229.48
LC0969118	FALSE	1050.69
LC0968741	FALSE	452
LC0968606	FALSE	235.59
LC0968947	FALSE	876.74
LC0969077	FALSE	320.36
LC0968984	FALSE	905.66
LC0969067	FALSE	1488.28
LC0968462	FALSE	828.41
LC0969632	FALSE	686.02
LC0969666	FALSE	300.6
LC0969258	FALSE	563.52
LC0969568	FALSE	425.97
LC0969534	FALSE	540.62
LC0969309	FALSE	385.34
LC0969600	FALSE	327.86
LC0969734	FALSE	305.93
LC0969372	FALSE	429.34
LC0969797	FALSE	428.48
LC0969156	FALSE	253
LC0969885	FALSE	723.41
LC0969193	FALSE	531.12
LC0969233	FALSE	259.17
LC0969244	FALSE	318.93
LC0969754	FALSE	596.57
LC0978270	FALSE	216.48
LC0978047	FALSE	570.19
LC0978142	FALSE	574.79
LC0977694	FALSE	526.62
LC0978321	FALSE	341.97
LC0978012	FALSE	827.83
LC0977609	FALSE	524.91
LC0977601	FALSE	635.09
LC0977690	FALSE	276.72
LC0977665	FALSE	709.33
LC0975673	FALSE	256.12
LC0975745	FALSE	248.24
LC0975728	FALSE	722.28
LC0975581	FALSE	841.93
LC0975960	FALSE	202.9
LC0975361	FALSE	286.21
LC0975831	FALSE	627.38
LC0975516	FALSE	444.48
LC0976342	FALSE	518
LC0976661	FALSE	627.53
LC0976670	FALSE	368.91
LC0976657	FALSE	507.29
LC0976345	FALSE	300.83
LC0976676	FALSE	429.03
LC0976378	FALSE	205.26
LC0976744	FALSE	461.45
LC0976693	FALSE	386.4
LC0976180	FALSE	294.55
LC0976794	FALSE	290.64
LC0976783	FALSE	1134.02
LC0976486	FALSE	556.76
LC0976616	FALSE	818.02
LC0977215	FALSE	367.83
LC0976932	FALSE	336.76
LC0977122	FALSE	378.72
LC0977398	FALSE	209.33
LC0977411	FALSE	389.03
LC0977377	FALSE	521.36
LC0977427	FALSE	426.52
LC0977568	FALSE	590.86
LC0977571	FALSE	215.79
LC0978724	FALSE	1170.45
LC0978616	FALSE	418.14
LC0978611	FALSE	401.97
LC0979087	FALSE	847.4
LC0979012	FALSE	575.34
LC0978596	FALSE	562.9
LC0978577	FALSE	392.19
LC0978477	FALSE	323.26
LC0978727	FALSE	1087.79
LC0978362	FALSE	842.78
LC0979215	FALSE	1343.79
LC0979796	FALSE	251.07
LC0979741	FALSE	232.98
LC0979708	FALSE	571.02
LC0979871	FALSE	629.28
LC0979346	FALSE	625.21
LC0979243	FALSE	296.1
LC0979581	FALSE	633.83
LC0979479	FALSE	204.12
LC0979860	FALSE	489.03
LC0979134	FALSE	956.79
LC0979119	FALSE	1517.72
LC0979591	FALSE	1000.6
LC0979360	FALSE	516.48
LC0979362	FALSE	674.26
LC0979751	FALSE	1215.84
LC0979810	FALSE	249.95
LC0979797	FALSE	1347.53
LC0980445	FALSE	206.34
LC0980302	FALSE	243.45
LC0980354	FALSE	288.38
LC0980431	FALSE	220.31
LC0979979	FALSE	559.97
LC0980364	FALSE	735.16
LC0980588	FALSE	500.14
LC0980573	FALSE	505.59
LC0980373	FALSE	783.31
LC0980866	FALSE	1015.05
LC0980906	FALSE	645.86
LC0980954	FALSE	305.72
LC0980898	FALSE	868.03
LC0980902	FALSE	1286.22
LC0981220	FALSE	596.97
LC0980773	FALSE	645.48
LC0980974	FALSE	389.93
LC0981347	FALSE	277.36
LC0980968	FALSE	418.93
LC0980816	FALSE	266.34
LC0981199	FALSE	212.88
LC0981386	FALSE	557.07
LC0981144	FALSE	210.9
LC0984660	FALSE	1041.79
LC0984645	FALSE	939.67
LC0984563	FALSE	509.97
LC0984608	FALSE	231.76
LC0984525	FALSE	676.24
LC0984873	FALSE	522.09
LC0984677	FALSE	695.59
LC0984551	FALSE	789.34
LC0984564	FALSE	242.45
LC0984628	FALSE	628.33
LC0984956	FALSE	638.21
LC0984958	FALSE	311
LC0984931	FALSE	237.36
LC0985046	FALSE	276.55
LC0985037	FALSE	275.71
LC0985042	FALSE	508.19
LC0984984	FALSE	688.43
LC0986603	FALSE	852.17
LC0986583	FALSE	848
LC0986477	FALSE	441.1
LC0986151	FALSE	465.02
LC0986131	FALSE	214.33
LC0986132	FALSE	313.1
LC0986582	FALSE	547.29
LC0986307	FALSE	788.47
LC0986552	FALSE	274.62
LC0986140	FALSE	527.62
LC0987183	FALSE	205.38
LC0986639	FALSE	284.97
LC0987333	FALSE	627.67
LC0987077	FALSE	446.16
LC0987266	FALSE	286.57
LC0986900	FALSE	233.62
LC0987037	FALSE	304.43
LC0987065	FALSE	425.05
LC0986981	FALSE	202.93
LC0986952	FALSE	255.17
LC0987207	FALSE	307.9
LC0988325	FALSE	963.36
LC0988309	FALSE	562.21
LC0988310	FALSE	809.1
LC0988686	FALSE	649.17
LC0988416	FALSE	808.74
LC0988896	FALSE	264.14
LC0988276	FALSE	306.47
LC0988190	FALSE	201.05
LC0988502	FALSE	250.34
LC0988394	FALSE	487.98
LC0988748	FALSE	509.09
LC0988546	FALSE	513.09
LC0988750	FALSE	743.38
LC0988336	FALSE	799.43
LC0988711	FALSE	551.28
LC0989872	FALSE	200.9
LC0989796	FALSE	434.83
LC0990378	FALSE	201.98
LC0990360	FALSE	937.14
LC0989870	FALSE	997.14
LC0990209	FALSE	298.57
LC0990386	FALSE	219.48
LC0989929	FALSE	1145.79
LC0990147	FALSE	768.22
LC0989975	FALSE	767.6
LC0990095	FALSE	370.79
LC0989683	FALSE	412.93
LC0990773	FALSE	241.28
LC0990816	FALSE	919.9
LC0991060	FALSE	515.36
LC0990503	FALSE	216.43
LC0990926	FALSE	903.03
LC0991088	FALSE	256.52
LC0991102	FALSE	749.31
LC0991104	FALSE	270.72
LC0991356	FALSE	254.57
LC0991422	FALSE	568.24
LC0991971	FALSE	769.55
LC0991481	FALSE	259.21
LC0991943	FALSE	422.67
LC0991398	FALSE	290.29
LC0991925	FALSE	322.07
LC0991973	FALSE	583.74
LC0992397	FALSE	370.1
LC0992235	FALSE	376.36
LC0992195	FALSE	747.9
LC0992721	FALSE	800.03
LC0992198	FALSE	325.17
LC0992412	FALSE	440.91
LC0992181	FALSE	437.38
LC0992250	FALSE	254.41
LC0992326	FALSE	703.72
LC0992675	FALSE	475.31
LC0992346	FALSE	284.48
LC0992061	FALSE	253.93
LC0993596	FALSE	530.38
LC0994171	FALSE	265.28
LC0994149	FALSE	442.86
LC0993668	FALSE	519.95
LC0993720	FALSE	371.62
LC0996564	FALSE	331.9
LC0996309	FALSE	329.88
LC0996389	FALSE	299.55
LC0996450	FALSE	393.33
LC0996350	FALSE	410.97
LC0995882	FALSE	486.79
LC0995994	FALSE	305.5
LC0996271	FALSE	202.34
LC0995988	FALSE	581.95
LC0996120	FALSE	538.53
LC0997038	FALSE	347.55
LC0997086	FALSE	807.9
LC0997017	FALSE	311.9
LC0997024	FALSE	301.1
LC0996740	FALSE	217.69
LC0997340	FALSE	884.76
LC0997249	FALSE	461.74
LC0997176	FALSE	343.14
LC0997270	FALSE	588.07
LC0997319	FALSE	367.86
LC0996712	FALSE	403.28
LC0996652	FALSE	611.78
LC0996599	FALSE	860.66
LC0996597	FALSE	216.76
LC0996602	FALSE	350.14
LC0996621	FALSE	487.22
LC0998043	FALSE	463.86
LC0998067	FALSE	719.91
LC0998074	FALSE	274.66
LC0997572	FALSE	271.45
LC0998095	FALSE	823.62
LC0997790	FALSE	613.88
LC0997784	FALSE	369.4
LC0997935	FALSE	674.4
LC0997420	FALSE	341.95
LC0997433	FALSE	339.9
LC1001107	FALSE	548.78
LC1001365	FALSE	736.81
LC1001334	FALSE	824.97
LC1001106	FALSE	320.26
LC1001523	FALSE	469.21
LC1001396	FALSE	353.03
LC1001394	FALSE	675.67
LC1001119	FALSE	872.24
LC1001445	FALSE	498.66
LC1001078	FALSE	343.74
LC1001161	FALSE	352.17
LC1001150	FALSE	1098.72
LC1001366	FALSE	1026.41
LC1001129	FALSE	614.79
LC1001520	FALSE	328.22
LC1000844	FALSE	263.38
LC1000767	FALSE	319.97
LC1000646	FALSE	247.76
LC1000675	FALSE	951.12
LC1000644	FALSE	592.79
LC1000696	FALSE	410.24
LC1000449	FALSE	956.81
LC1000738	FALSE	1016.26
LC1000679	FALSE	700.09
LC1000900	FALSE	538.34
LC1000903	FALSE	996.59
LC1000492	FALSE	229.72
LC1000511	FALSE	977.95
LC1000456	FALSE	272.47
LC1002310	FALSE	806.57
LC1002176	FALSE	557.62
LC1002510	FALSE	886.88
LC1002428	FALSE	884.69
LC1002431	FALSE	956.1
LC1002117	FALSE	361.9
LC1002245	FALSE	1503.09
LC1001979	FALSE	524.03
LC1003128	FALSE	275.02
LC1003142	FALSE	487.47
LC1003180	FALSE	373.52
LC1002795	FALSE	263.5
LC1002900	FALSE	833.03
LC1002736	FALSE	639.47
LC1002908	FALSE	620.05
LC1002763	FALSE	741.71
LC1003032	FALSE	574.26
LC1003089	FALSE	564.84
LC1003829	FALSE	214.38
LC1003712	FALSE	403.91
LC1003767	FALSE	540.62
LC1003527	FALSE	1127.21
LC1003634	FALSE	428.62
LC1003840	FALSE	351.71
LC1003363	FALSE	753.67
LC1003543	FALSE	333.57
LC1004037	FALSE	528.67
LC1003430	FALSE	433.19
LC1003415	FALSE	834.93
LC1003388	FALSE	366.69
LC1005807	FALSE	298.41
LC1006240	FALSE	297.9
LC1006209	FALSE	527.69
LC1006238	FALSE	274.72
LC1006254	FALSE	366.07
LC1005678	FALSE	224.78
LC1005713	FALSE	244.1
LC1005969	FALSE	503.38
LC1005623	FALSE	922.93
LC1005683	FALSE	638.52
LC1005944	FALSE	304.33
LC1005711	FALSE	728
LC1005995	FALSE	440.97
LC1005758	FALSE	1132.12
LC1006574	FALSE	357.12
LC1006596	FALSE	321.91
LC1006994	FALSE	287.29
LC1006982	FALSE	466.21
LC1007059	FALSE	255.34
LC1007100	FALSE	205.74
LC1006514	FALSE	359.72
LC1006548	FALSE	344.57
LC1006649	FALSE	279.4
LC1006895	FALSE	417.33
LC1006908	FALSE	658.69
LC1009359	FALSE	633.69
LC1009374	FALSE	478.48
LC1009228	FALSE	486
LC1009280	FALSE	681.38
LC1009390	FALSE	1018.62
LC1009384	FALSE	207.38
LC1009113	FALSE	213.03
LC1009106	FALSE	613.48
LC1009005	FALSE	691.33
LC1008786	FALSE	1162.45
LC1008767	FALSE	653.38
LC1008781	FALSE	742.17
LC1010066	FALSE	287.38
LC1010099	FALSE	274.53
LC1010090	FALSE	210.17
LC1010083	FALSE	510.9
LC1012463	FALSE	272.55
LC1012276	FALSE	229.9
LC1011889	FALSE	544.88
LC1012296	FALSE	367.97
LC1012282	FALSE	416.38
LC1012444	FALSE	473.09
LC1012445	FALSE	850.6
LC1012008	FALSE	297.48
LC1013126	FALSE	383.59
LC1013144	FALSE	340.66
LC1013175	FALSE	272.55
LC1012896	FALSE	453.69
LC1016038	FALSE	212.72
LC1015869	FALSE	404.66
LC1016056	FALSE	282.76
LC1015815	FALSE	644.43
LC1015906	FALSE	455.34
LC1016001	FALSE	431.07
LC1015910	FALSE	382.55
LC1015816	FALSE	548.78
LC1015872	FALSE	449.59
LC1015681	FALSE	423.55
LC1015789	FALSE	207.41
LC1018500	FALSE	436.59
LC1018498	FALSE	864.78
LC1018488	FALSE	1312.19
LC1018620	FALSE	316.5
LC1018805	FALSE	441.19
LC1018624	FALSE	368.91
LC1019471	FALSE	490.6
LC1019090	FALSE	769.38
LC1019193	FALSE	790.07
LC1023393	FALSE	559.53
LC1023564	FALSE	534.79
LC1023434	FALSE	367.59
LC1023482	FALSE	598.05
LC1023619	FALSE	761.59
LC1023334	FALSE	532.98
LC1023327	FALSE	432.17
LC1023283	FALSE	600.09
LC1019899	FALSE	214.12
LC1019902	FALSE	426.76
LC1020454	FALSE	215.93
LC1020684	FALSE	357.43
LC1020614	FALSE	739.5
LC1020723	FALSE	497.76
LC1020697	FALSE	461.64
LC1020704	FALSE	225.62
LC1020710	FALSE	364.34
LC1021010	FALSE	363.05
LC1021263	FALSE	262.53
LC1023775	FALSE	639.02
LC1024166	FALSE	260.45
LC1024409	FALSE	586.6
LC1024271	FALSE	387.09
LC1024326	FALSE	501.5
LC1024272	FALSE	1622.07
LC1025221	FALSE	394.1
LC1025803	FALSE	212.07
LC1025349	FALSE	281
LC1025845	FALSE	770.07
LC1025387	FALSE	338.05
LC1025428	FALSE	235.21
LC1025368	FALSE	544.93
LC1027664	FALSE	816.38
LC1027441	FALSE	207.9
LC1027473	FALSE	763.83
LC1027518	FALSE	421.6
LC1027900	FALSE	602.41
LC1027975	FALSE	267.36
LC1027926	FALSE	571.59
LC1027953	FALSE	1216.64
LC1028031	FALSE	295.62
LC1028022	FALSE	600.1
LC1028014	FALSE	308.21
LC1026448	FALSE	479.22
LC1026458	FALSE	703.21
LC1026159	FALSE	860.9
LC1026190	FALSE	276.52
LC1026430	FALSE	346.91
LC1026178	FALSE	538.76
LC1026245	FALSE	254.84
LC1026332	FALSE	412.6
LC1026524	FALSE	328.93
LC1026085	FALSE	480.47
LC1026620	FALSE	421.62
LC1026483	FALSE	1366.21
LC1026659	FALSE	616.38
LC1026570	FALSE	257.07
LC1030867	FALSE	426.53
LC1030887	FALSE	356.07
LC1030397	FALSE	374.03
LC1030654	FALSE	206
LC1030659	FALSE	275.12
LC1030653	FALSE	502.38
LC1030888	FALSE	467.03
LC1030390	FALSE	227.26
LC1030490	FALSE	615.6
LC1030935	FALSE	803.22
LC1030380	FALSE	924.66
LC1030538	FALSE	537.12
LC1030531	FALSE	767.95
LC1030951	FALSE	737.88
LC1030535	FALSE	593.64
LC1030466	FALSE	663.14
LC1031970	FALSE	627.72
LC1032382	FALSE	524.22
LC1032215	FALSE	545.36
LC1032493	FALSE	429.62
LC1032386	FALSE	747.76
LC1032500	FALSE	405.52
LC1032505	FALSE	398.76
LC1032336	FALSE	243.17
LC1032299	FALSE	414.45
LC1032297	FALSE	412.78
LC1032448	FALSE	208.38
LC1032466	FALSE	818.72
LC1034552	FALSE	239
LC1034625	FALSE	208.66
LC1034445	FALSE	270.14
LC1034584	FALSE	266.81
LC1034559	FALSE	628.38
LC1034587	FALSE	227.83
LC1034612	FALSE	314.36
LC1034389	FALSE	364.45
LC1034117	FALSE	302.74
LC1034271	FALSE	304.66
LC1034668	FALSE	391.4
LC1034201	FALSE	210.71
LC1034681	FALSE	383.93
LC1036316	FALSE	730.31
LC1036310	FALSE	252.52
LC1036318	FALSE	586.17
LC1036317	FALSE	433.07
LC1036320	FALSE	223.74
LC1035910	FALSE	408.93
LC1036075	FALSE	429.91
LC1035767	FALSE	589.29
LC1036116	FALSE	499.47
LC1037656	FALSE	281.38
LC1037162	FALSE	293.26
LC1037589	FALSE	214.31
LC1037657	FALSE	524.1
LC1037216	FALSE	562.72
LC1037516	FALSE	206.97
LC1037105	FALSE	369.91
LC1037314	FALSE	654.52
LC1037415	FALSE	770.64
LC1037417	FALSE	1089.72
LC1037142	FALSE	616.81
LC1037229	FALSE	418
LC1037106	FALSE	297.69
LC1037306	FALSE	426.62
LC1037878	FALSE	1198.81
LC1038142	FALSE	641.14
LC1037693	FALSE	368.78
LC1037783	FALSE	426.91
LC1038181	FALSE	624.66
LC1038038	FALSE	221.07
LC1037996	FALSE	605.64
LC1038017	FALSE	612.71
LC1038048	FALSE	513.66
LC1038004	FALSE	248.09
LC1037988	FALSE	269.03
LC1038009	FALSE	361.52
LC1040184	FALSE	314.79
LC1040218	FALSE	1116.07
LC1040201	FALSE	415.38
LC1040233	FALSE	732.97
LC1040220	FALSE	305.28
LC1040055	FALSE	687.88
LC1040054	FALSE	710.03
LC1040076	FALSE	633.14
LC1039867	FALSE	264.83
LC1039980	FALSE	769.16
LC1040029	FALSE	597.45
LC1039815	FALSE	213.79
LC1040010	FALSE	219.03
LC1041063	FALSE	358.41
LC1041108	FALSE	325.93
LC1041034	FALSE	202.19
LC1041531	FALSE	565.64
LC1041229	FALSE	576.88
LC1041110	FALSE	433.45
LC1041468	FALSE	1050.33
LC1041244	FALSE	853
LC1041079	FALSE	210.62
LC1042167	FALSE	1087.09
LC1042374	FALSE	974.76
LC1042146	FALSE	949.21
LC1042183	FALSE	804.34
LC1042141	FALSE	856.24
LC1042487	FALSE	724.95
LC1042366	FALSE	813.76
LC1042112	FALSE	669.09
LC1043120	FALSE	269.34
LC1043200	FALSE	1252.76
LC1043093	FALSE	201.41
LC1043311	FALSE	657.76
LC1043315	FALSE	624.9
LC1043107	FALSE	877.29
LC1043219	FALSE	624.81
LC1043179	FALSE	1075.45
LC1043188	FALSE	353.03
LC1043368	FALSE	1187.69
LC1043275	FALSE	410.81
LC1043386	FALSE	390.47
LC1043444	FALSE	1579.09
LC1043700	FALSE	638.67
LC1043871	FALSE	394
LC1043511	FALSE	273.1
LC1043837	FALSE	1271.36
LC1043796	FALSE	925.21
LC1043538	FALSE	935.66
LC1043543	FALSE	665.28
LC1044064	FALSE	1187.22
LC1044066	FALSE	1763.14
LC1044236	FALSE	495.67
LC1044299	FALSE	700.78
LC1044247	FALSE	455.84
LC1044315	FALSE	210.79
LC1044091	FALSE	1046.98
LC1044094	FALSE	380
LC0109839	FALSE	341.41
LC0109589	FALSE	328.47
LC0109510	FALSE	813.57
LC0109235	FALSE	226.28
LC0109714	FALSE	262.64
LC0109669	FALSE	574.66
LC0109452	FALSE	858.41
LC0109580	FALSE	359.36
LC0109451	FALSE	493.74
LC0109445	FALSE	735.1
LC0109761	FALSE	632.59
LC0109528	FALSE	400.69
LC0109506	FALSE	276.48
LC0109847	FALSE	240.24
LC0109592	FALSE	603.55
LC0098970	FALSE	272.59
LC0099517	FALSE	222.48
LC0099288	FALSE	212.24
LC0099032	FALSE	238.14
LC0099487	FALSE	280.22
LC0099422	FALSE	344.07
LC0099425	FALSE	384.09
LC0099500	FALSE	484.83
LC0099237	FALSE	283.17
LC0099574	FALSE	214.95
LC0099261	FALSE	302.14
LC0099476	FALSE	210.84
LC0099413	FALSE	254.59
LC0099021	FALSE	293.03
LC0099649	FALSE	381.47
LC0099417	FALSE	242.1
LC0099820	FALSE	236.83
LC0099727	FALSE	296.07
LC0099966	FALSE	318.34
LC0099733	FALSE	216.66
LC0099949	FALSE	220.12
LC0099839	FALSE	230.41
LC0099823	FALSE	208.66
LC0100094	FALSE	330.19
LC0100410	FALSE	289.07
LC0100298	FALSE	206.14
LC0100437	FALSE	244.03
LC0104479	FALSE	289.38
LC0104397	FALSE	342.28
LC0104519	FALSE	232.28
LC0104437	FALSE	423.97
LC0104448	FALSE	343.83
LC0104364	FALSE	218.97
LC0104366	FALSE	301.69
LC0104355	FALSE	322.48
LC0104388	FALSE	222.66
LC0104262	FALSE	299.79
LC0104305	FALSE	240.12
LC0104199	FALSE	235.93
LC0133223	FALSE	276.76
LC0132928	FALSE	466.45
LC0133258	FALSE	467.4
LC0133036	FALSE	257.05
LC0133031	FALSE	235.76
LC0132962	FALSE	254.45
LC0133371	FALSE	259.28
LC0133624	FALSE	371.41
LC0133444	FALSE	240.84
LC0133479	FALSE	320.03
LC0133442	FALSE	386.97
LC0133369	FALSE	268.72
LC0133568	FALSE	656.62
LC0133627	FALSE	290.17
LC0132956	FALSE	463.02
LC0133242	FALSE	419.34
LC0133437	FALSE	262.22
LC0133351	FALSE	231.62
LC0134254	FALSE	341.38
LC0134262	FALSE	210
LC0134317	FALSE	443.48
LC0134318	FALSE	516.05
LC0134326	FALSE	575.57
LC0134422	FALSE	655.34
LC0134423	FALSE	222.55
LC0134374	FALSE	325.16
LC0134232	FALSE	311.17
LC0134342	FALSE	367.03
LC0133788	FALSE	448.69
LC0133854	FALSE	430.24
LC0133893	FALSE	318.41
LC0134074	FALSE	394.05
LC0133725	FALSE	201.91
LC0133846	FALSE	607.57
LC0133732	FALSE	731.43
LC0122660	FALSE	257.98
LC0122681	FALSE	481.71
LC0122812	FALSE	338.66
LC0122712	FALSE	476.34
LC0123052	FALSE	217.48
LC0123072	FALSE	302.47
LC0123171	FALSE	288.34
LC0123039	FALSE	252.5
LC0123092	FALSE	234.84
LC0123090	FALSE	359.31
LC0122479	FALSE	373.52
LC0122535	FALSE	285.17
LC0122532	FALSE	239.41
LC0122564	FALSE	344.31
LC0122706	FALSE	517.55
LC0123915	FALSE	215.53
LC0123948	FALSE	352.14
LC0123568	FALSE	243.52
LC0123956	FALSE	341.71
LC0123324	FALSE	362.97
LC0123565	FALSE	216.76
LC0123922	FALSE	260.62
LC0123616	FALSE	233.81
LC0123507	FALSE	205.59
LC0123818	FALSE	264.34
LC0123420	FALSE	316.88
LC0123815	FALSE	212.83
LC0123298	FALSE	270.34
LC0123261	FALSE	236.28
LC0123439	FALSE	289.66
LC0123905	FALSE	263.9
LC0123667	FALSE	354.24
LC0123710	FALSE	336.02
LC0123776	FALSE	328.41
LC0138325	FALSE	277.64
LC0138608	FALSE	344.59
LC0138023	FALSE	222.17
LC0138004	FALSE	200.66
LC0138140	FALSE	207.79
LC0138068	FALSE	219.07
LC0139156	FALSE	262.67
LC0139184	FALSE	214.14
LC0139167	FALSE	440.45
LC0139339	FALSE	235.24
LC0139305	FALSE	329.48
LC0138980	FALSE	318.1
LC0139414	FALSE	518.6
LC0139422	FALSE	251.83
LC0139413	FALSE	412.79
LC0139408	FALSE	309.52
LC0138887	FALSE	221.64
LC0139027	FALSE	433.48
LC0138760	FALSE	492.74
LC0139048	FALSE	240.38
LC0138775	FALSE	349.66
LC0138690	FALSE	417.21
LC0138909	FALSE	616.59
LC0139572	FALSE	343.52
LC0139540	FALSE	360.95
LC0139538	FALSE	413.47
LC0140057	FALSE	338.64
LC0139875	FALSE	423.48
LC0139784	FALSE	217.95
LC0139993	FALSE	382.69
LC0139985	FALSE	350.97
LC0140149	FALSE	200.55
LC0139849	FALSE	377.19
LC0139923	FALSE	278.41
LC0139869	FALSE	394.48
LC0139851	FALSE	282.28
LC0139846	FALSE	433.1
LC0139695	FALSE	361
LC0140087	FALSE	450.81
LC0140088	FALSE	390.62
LC0139765	FALSE	277.05
LC0139768	FALSE	256.62
LC0139943	FALSE	336.83
LC0150338	FALSE	384.24
LC0150366	FALSE	269.19
LC0150354	FALSE	219.69
LC0150332	FALSE	266.38
LC0150383	FALSE	305.28
LC0150308	FALSE	310.41
LC0150993	FALSE	224.03
LC0150808	FALSE	332.76
LC0150358	FALSE	244.95
LC0150473	FALSE	408.66
LC0151055	FALSE	253.9
LC0150965	FALSE	253.14
LC0150845	FALSE	472.71
LC0150701	FALSE	224.69
LC0150730	FALSE	340.28
LC0150621	FALSE	435.02
LC0150623	TRUE	265.83
LC0150447	FALSE	321.98
LC0150785	FALSE	306.02
LC0150884	FALSE	377.4
LC0150893	FALSE	248.29
LC0150771	FALSE	446.05
LC0151327	FALSE	245.36
LC0151796	FALSE	328.66
LC0151708	FALSE	208.1
LC0151452	FALSE	237.97
LC0151276	FALSE	328.34
LC0151186	FALSE	301.97
LC0151187	FALSE	225.03
LC0151784	FALSE	358.38
LC0151169	FALSE	278.14
LC0151556	FALSE	282.07
LC0151519	FALSE	378.28
LC0151594	FALSE	208.38
LC0151498	FALSE	229.31
LC0151437	FALSE	447.72
LC0151436	FALSE	413.29
LC0151107	FALSE	248.84
LC0151432	FALSE	390.31
LC0152392	FALSE	207.34
LC0152005	FALSE	259.59
LC0152078	FALSE	206.76
LC0152022	FALSE	220.17
LC0152023	FALSE	242.52
LC0152581	FALSE	267.66
LC0152547	FALSE	224.26
LC0152017	FALSE	221.69
LC0152266	FALSE	287.66
LC0151878	FALSE	344.93
LC0152281	FALSE	292.03
LC0154753	FALSE	295.5
LC0154771	FALSE	267.9
LC0154860	FALSE	252.91
LC0155148	FALSE	318.43
LC0154859	FALSE	275.38
LC0154798	FALSE	224.16
LC0154866	FALSE	256
LC0154776	FALSE	289.95
LC0154878	FALSE	280.45
LC0154851	FALSE	276.76
LC0154835	FALSE	252.88
LC0154677	FALSE	237.1
LC0154525	FALSE	330.79
LC0155123	FALSE	221.81
LC0155136	FALSE	239.45
LC0155427	FALSE	294.34
LC0155556	FALSE	350.86
LC0155291	FALSE	321.1
LC0155571	FALSE	278.17
LC0155685	FALSE	345.52
LC0155492	FALSE	249.22
LC0155660	FALSE	228.31
LC0155751	FALSE	260.38
LC0155944	FALSE	232.5
LC0155613	FALSE	280.59
LC0155954	FALSE	286.72
LC0155962	FALSE	239.1
LC0156121	FALSE	207.45
LC0156267	FALSE	233.86
LC0155968	FALSE	235.97
LC0156102	FALSE	210.48
LC0156161	FALSE	233.6
LC0156523	FALSE	309.57
LC0156361	FALSE	222.57
LC0156724	FALSE	251.55
LC0156697	FALSE	207.1
LC0156689	FALSE	210.62
LC0156712	FALSE	324.1
LC0156581	FALSE	237.36
LC0163741	FALSE	257.9
LC0163837	FALSE	215.03
LC0163838	FALSE	211.21
LC0163611	FALSE	214.71
LC0163761	FALSE	223.07
LC0163991	FALSE	226.93
LC0174848	FALSE	311.98
LC0174713	FALSE	334.9
LC0174619	FALSE	274.69
LC0174880	FALSE	322.52
LC0174620	FALSE	220.34
LC0174828	FALSE	340.1
LC0174827	FALSE	252.62
LC0174600	FALSE	334.9
LC0174884	FALSE	267.71
LC0174545	FALSE	200.31
LC0174765	FALSE	393.02
LC0174141	FALSE	263.72
LC0174597	FALSE	203.55
LC0174291	FALSE	217.34
LC0174308	FALSE	254.19
LC0175238	FALSE	265.28
LC0175237	FALSE	234.03
LC0174914	FALSE	272.07
LC0175000	FALSE	410.9
LC0174981	FALSE	279.62
LC0175120	FALSE	223.12
LC0175136	FALSE	201.72
LC0175861	FALSE	304.24
LC0175825	FALSE	744.59
LC0175952	FALSE	233.34
LC0175838	FALSE	244.31
LC0175728	FALSE	516.28
LC0176646	FALSE	237
LC0176322	FALSE	202.17
LC0176570	FALSE	209.69
LC0176235	FALSE	213.72
LC0184061	FALSE	251.21
LC0183767	FALSE	215.52
LC0184016	FALSE	354.69
LC0184014	FALSE	540.66
LC0184042	FALSE	377.07
LC0184006	FALSE	457.79
LC0184021	FALSE	545.31
LC0183887	FALSE	264.76
LC0183821	FALSE	241.59
LC0183564	FALSE	334.55
LC0183572	FALSE	268.72
LC0183573	FALSE	224.28
LC0183699	FALSE	471.45
LC0183696	FALSE	218.14
LC0183681	FALSE	271.03
LC0187072	FALSE	483.31
LC0186824	FALSE	245.81
LC0186831	FALSE	243.17
LC0186709	FALSE	336
LC0186617	FALSE	340.79
LC0186705	FALSE	306.31
LC0186698	FALSE	227.71
LC0186339	FALSE	413.09
LC0186925	FALSE	217
LC0187014	FALSE	205.84
LC0186791	FALSE	440.6
LC0186809	FALSE	203.31
LC0190536	FALSE	239
LC0190760	FALSE	238.48
LC0190364	FALSE	450.28
LC0190502	FALSE	266.38
LC0190507	FALSE	321.19
LC0190237	FALSE	305.14
LC0190246	FALSE	238.93
LC0190334	FALSE	222.31
LC0190248	FALSE	368.38
LC0190338	FALSE	459.95
LC0190190	FALSE	409.45
LC0190204	FALSE	293.45
LC0190202	FALSE	292.81
LC0190169	FALSE	275.47
LC0187239	FALSE	353.93
LC0187378	FALSE	234.21
LC0187107	FALSE	220.62
LC0187482	FALSE	404.45
LC0187242	FALSE	279.55
LC0187293	FALSE	496.62
LC0187235	FALSE	472.83
LC0187279	FALSE	338.62
LC0187770	FALSE	250.1
LC0187514	FALSE	212.72
LC0205825	FALSE	312.43
LC0205679	FALSE	235.69
LC0205473	FALSE	280.66
LC0205681	FALSE	286.24
LC0205685	FALSE	367.03
LC0205357	FALSE	321.55
LC0205915	FALSE	727.76
LC0205347	FALSE	288.86
LC0205559	FALSE	237.55
LC0205552	FALSE	317.41
LC0205360	FALSE	295.59
LC0206011	FALSE	358.34
LC0205811	FALSE	273.28
LC0193635	FALSE	312.4
LC0194307	FALSE	421.1
LC0193737	FALSE	323.38
LC0194264	FALSE	610.22
LC0193728	FALSE	382.83
LC0193732	FALSE	436.21
LC0194054	FALSE	203.9
LC0194007	FALSE	217.41
LC0194213	FALSE	224.93
LC0194089	FALSE	201.14
LC0193862	FALSE	318.36
LC0193747	TRUE	221.26
LC0194215	FALSE	325.62
LC0194361	FALSE	716.59
LC0194113	FALSE	256.24
LC0193741	FALSE	243.21
LC0194217	FALSE	217.55
LC0194713	FALSE	261.57
LC0194507	FALSE	477.22
LC0194411	FALSE	548.59
LC0194460	FALSE	489.57
LC0195130	FALSE	256.17
LC0194968	FALSE	209.98
LC0194475	FALSE	214.62
LC0194812	FALSE	389.12
LC0194806	FALSE	220.31
LC0195145	FALSE	478.31
LC0195156	FALSE	272.45
LC0097460	FALSE	266.47
LC0097845	FALSE	214.59
LC0097955	FALSE	226.43
LC0101748	FALSE	285.47
LC0101338	FALSE	554.97
LC0101370	FALSE	246.66
LC0101585	FALSE	205.45
LC0101579	FALSE	335.71
LC0101266	FALSE	280.83
LC0101626	FALSE	381.03
LC0101332	FALSE	418.21
LC0101716	FALSE	509.52
LC0101539	FALSE	217.71
LC0101254	FALSE	459.09
LC0101478	FALSE	299.14
LC0101264	FALSE	239.33
LC0101231	FALSE	390.17
LC0101835	FALSE	232.36
LC0101846	FALSE	217.69
LC0101510	FALSE	219.45
LC0101204	FALSE	219.31
LC0102030	FALSE	247.24
LC0102351	FALSE	208.84
LC0101882	FALSE	203.48
LC0102250	FALSE	242.07
LC0102080	FALSE	215.52
LC0105249	FALSE	292.78
LC0105094	FALSE	879.24
LC0104866	FALSE	336.83
LC0104839	FALSE	212.52
LC0104840	FALSE	200.48
LC0104841	FALSE	321.31
LC0105195	FALSE	372.22
LC0105098	FALSE	424.59
LC0105191	FALSE	336.88
LC0105220	FALSE	200.83
LC0104876	FALSE	333.64
LC0105089	FALSE	915.52
LC0105141	FALSE	298.19
LC0105111	FALSE	515.34
LC0105227	FALSE	428.83
LC0104531	FALSE	233.72
LC0126337	FALSE	319.22
LC0126239	FALSE	413.55
LC0126135	FALSE	267.6
LC0126183	FALSE	264.86
LC0126231	FALSE	277.47
LC0126127	FALSE	313.07
LC0126091	FALSE	322.91
LC0126402	FALSE	214.38
LC0126254	FALSE	231.86
LC0126173	FALSE	234.34
LC0126146	FALSE	215.9
LC0126729	FALSE	266.93
LC0126777	FALSE	207.1
LC0126583	FALSE	273.45
LC0126255	FALSE	219.79
LC0126437	FALSE	203.09
LC0126792	FALSE	272.53
LC0126720	FALSE	202.67
LC0127225	FALSE	310.79
LC0126919	FALSE	404.83
LC0127002	FALSE	408
LC0127293	FALSE	278.72
LC0126913	FALSE	326.79
LC0127007	FALSE	403.24
LC0127409	FALSE	228.86
LC0127417	FALSE	272.88
LC0127553	FALSE	512.21
LC0127404	FALSE	285.19
LC0127397	FALSE	285.74
LC0127545	FALSE	505.97
LC0127435	FALSE	323.78
LC0127481	FALSE	215.24
LC0127499	FALSE	467.4
LC0127671	FALSE	375.76
LC0127801	FALSE	211.22
LC0127775	FALSE	297.1
LC0127823	FALSE	257.36
LC0127819	FALSE	229.36
LC0127712	FALSE	234.62
LC0127615	FALSE	258.28
LC0127791	FALSE	208.28
LC0127703	FALSE	316.38
LC0127581	FALSE	265.05
LC0128042	FALSE	247.45
LC0127877	FALSE	201.05
LC0128022	FALSE	205.31
LC0128278	FALSE	271.74
LC0128170	FALSE	228.83
LC0128059	FALSE	230.45
LC0128158	FALSE	215.16
LC0130564	FALSE	284.97
LC0130608	FALSE	201.79
LC0130443	FALSE	228.16
LC0130082	FALSE	225.28
LC0129934	FALSE	221
LC0143814	FALSE	369.86
LC0144084	FALSE	201.14
LC0143770	FALSE	265.79
LC0146717	FALSE	219.38
LC0146521	FALSE	227.86
LC0144528	FALSE	326.59
LC0145039	FALSE	230.64
LC0152937	FALSE	345.45
LC0152969	FALSE	300.41
LC0153025	FALSE	225.76
LC0153234	FALSE	285.19
LC0152678	FALSE	209.14
LC0152742	FALSE	415.83
LC0152745	FALSE	302.78
LC0152731	FALSE	235.97
LC0152914	FALSE	253
LC0152850	FALSE	220.6
LC0152624	FALSE	422.12
LC0152916	FALSE	227.93
LC0153320	FALSE	441.24
LC0153306	FALSE	219.55
LC0152953	FALSE	318.83
LC0152691	FALSE	242.03
LC0152659	FALSE	228.1
LC0153208	FALSE	432.98
LC0153321	FALSE	237.69
LC0152846	FALSE	298.09
LC0152625	FALSE	216.33
LC0152895	FALSE	250.19
LC0153344	FALSE	247.97
LC0153100	FALSE	291.48
LC0153358	FALSE	411.09
LC0148856	FALSE	229.43
LC0149525	FALSE	313.14
LC0149100	FALSE	273.98
LC0149344	FALSE	245.1
LC0149010	FALSE	281.03
LC0148840	FALSE	277.93
LC0149235	FALSE	202.9
LC0159249	FALSE	259.93
LC0153812	FALSE	379.28
LC0153930	FALSE	203.45
LC0153427	FALSE	505.24
LC0153688	FALSE	242.59
LC0153778	FALSE	261.9
LC0153784	FALSE	403.6
LC0153776	FALSE	360.78
LC0153774	FALSE	220.03
LC0153516	FALSE	252.03
LC0166148	FALSE	237.66
LC0165641	FALSE	223.83
LC0166080	FALSE	438.66
LC0165655	FALSE	227.83
LC0165722	FALSE	471.76
LC0165819	FALSE	240.12
LC0166234	FALSE	276.52
LC0166232	FALSE	357.97
LC0165995	FALSE	373.45
LC0166163	FALSE	233.86
LC0166272	FALSE	232.84
LC0166480	FALSE	324.21
LC0166643	FALSE	217.47
LC0166319	FALSE	263.69
LC0166520	FALSE	262.24
LC0166544	FALSE	253.79
LC0166878	FALSE	314.84
LC0167007	FALSE	276.41
LC0166852	FALSE	340.59
LC0166747	FALSE	339.17
LC0166344	FALSE	281.47
LC0166879	FALSE	430.05
LC0181543	FALSE	298.53
LC0181733	FALSE	402.22
LC0181658	FALSE	343.72
LC0181406	FALSE	340.79
LC0181655	FALSE	428.48
LC0160003	FALSE	333.36
LC0160180	FALSE	209.45
LC0160005	FALSE	336.28
LC0160275	FALSE	208.98
LC0160277	FALSE	333.34
LC0160238	FALSE	239.31
LC0160343	FALSE	338.59
LC0160292	FALSE	290.95
LC0160029	FALSE	291.72
LC0160038	FALSE	528.84
LC0160044	FALSE	232.21
LC0159947	FALSE	524.12
LC0160170	FALSE	441.78
LC0159907	FALSE	1350.24
LC0159898	FALSE	226.31
LC0169663	FALSE	403
LC0169519	FALSE	565.41
LC0169525	FALSE	360.97
LC0169526	FALSE	267.69
LC0169656	FALSE	258.48
LC0169740	FALSE	437.86
LC0170084	FALSE	516.78
LC0170030	FALSE	224.93
LC0169772	FALSE	322.83
LC0170091	FALSE	521.28
LC0170089	FALSE	644
LC0169965	FALSE	222.12
LC0169924	FALSE	238.69
LC0169921	FALSE	316.86
LC0170072	FALSE	280.66
LC0170073	FALSE	267.02
LC0169971	FALSE	287.83
LC0169732	FALSE	664.03
LC0170106	FALSE	205.97
LC0168110	FALSE	215.93
LC0168426	FALSE	208.55
LC0168402	FALSE	698.17
LC0167969	FALSE	298.84
LC0168039	FALSE	234.48
LC0167948	FALSE	228.69
LC0168161	FALSE	381.33
LC0168398	FALSE	277.97
LC0167961	FALSE	577.24
LC0168573	FALSE	292.48
LC0168233	FALSE	202.69
LC0168532	FALSE	221.97
LC0168217	FALSE	416.24
LC0168024	FALSE	211.79
LC0173005	FALSE	218.4
LC0172635	FALSE	208.59
LC0172763	FALSE	364.72
LC0172667	FALSE	391.79
LC0173106	FALSE	369.38
LC0173099	FALSE	234.74
LC0172605	FALSE	238.66
LC0172782	FALSE	272.03
LC0172676	FALSE	301.43
LC0172693	FALSE	249.22
LC0173323	FALSE	261.76
LC0180901	FALSE	214.59
LC0180583	FALSE	269.79
LC0181271	FALSE	228.38
LC0180668	FALSE	227.43
LC0181144	FALSE	210.41
LC0181332	FALSE	360.38
LC0180918	FALSE	268.41
LC0182416	FALSE	338.24
LC0182521	FALSE	308.17
LC0182407	FALSE	207.69
LC0182022	FALSE	393.62
LC0182012	FALSE	223.78
LC0182143	FALSE	268.86
LC0182150	FALSE	205.45
LC0182032	FALSE	435.66
LC0181928	FALSE	231.84
LC0182214	FALSE	429.07
LC0182269	FALSE	247.59
LC0182292	FALSE	241.62
LC0181995	FALSE	202.55
LC0183404	FALSE	502.93
LC0183389	FALSE	356.29
LC0185424	FALSE	363.78
LC0185046	FALSE	478.62
LC0185051	FALSE	286.43
LC0184980	FALSE	255.53
LC0184840	FALSE	328.59
LC0185122	FALSE	273.55
LC0185077	FALSE	302.71
LC0185008	FALSE	586.86
LC0185493	FALSE	288.93
LC0185519	FALSE	256.55
LC0185976	FALSE	235.24
LC0185994	FALSE	282.28
LC0185605	FALSE	230.24
LC0185754	FALSE	278.62
LC0185554	FALSE	249.48
LC0185582	FALSE	211.69
LC0185762	FALSE	214.52
LC0186120	FALSE	208.97
LC0186151	FALSE	201.97
LC0186135	FALSE	245.74
LC0186244	FALSE	284.34
LC0186303	FALSE	229.52
LC0191069	FALSE	232.31
LC0191073	FALSE	257.64
LC0191401	FALSE	223.41
LC0190951	FALSE	351
LC0191424	FALSE	321.81
LC0191436	FALSE	200.62
LC0191307	FALSE	216.03
LC0191277	FALSE	280.95
LC0191273	FALSE	318.66
LC0191492	FALSE	226.95
LC0191548	FALSE	226.31
LC0189506	FALSE	427.03
LC0189878	FALSE	224.88
LC0189950	FALSE	299.21
LC0189674	FALSE	279.07
LC0189510	FALSE	348.86
LC0189810	FALSE	346.55
LC0189837	FALSE	401.48
LC0190116	FALSE	289.07
LC0190130	FALSE	255.5
LC0190089	FALSE	202.74
LC0190111	FALSE	222.83
LC0203605	FALSE	296.9
LC0204621	FALSE	586.78
LC0204905	FALSE	404.34
LC0204782	FALSE	282.02
LC0205002	FALSE	216.14
LC0204770	FALSE	307.33
LC0204998	FALSE	352.05
LC0204741	FALSE	271.02
LC0204982	FALSE	255.02
LC0204746	FALSE	267.55
LC0204795	FALSE	312.34
LC0204653	FALSE	243.88
LC0204836	FALSE	280.16
LC0204643	FALSE	237.86
LC0204675	FALSE	290.52
LC0204581	FALSE	296.17
LC0205016	FALSE	270.79
LC0204884	FALSE	248.02
LC0204683	FALSE	211.45
LC0205134	FALSE	246.29
LC0205171	FALSE	391.29
LC0204955	FALSE	242.86
LC0205137	FALSE	309.72
LC0204933	FALSE	363.33
LC0205148	FALSE	268.38
LC0204936	FALSE	292.79
LC0209148	FALSE	233.21
LC0209305	FALSE	222.55
LC0209307	FALSE	255.24
LC0209227	FALSE	202.97
LC0209199	FALSE	250.26
LC0209416	FALSE	207.48
LC0209406	FALSE	247.66
LC0209164	FALSE	246.55
LC0209451	FALSE	211.45
LC0209818	FALSE	425.03
LC0209741	FALSE	248.62
LC0209892	FALSE	351.19
LC0210139	FALSE	386.41
LC0209999	FALSE	428.34
LC0210273	FALSE	389.55
LC0210272	FALSE	332.48
LC0209838	FALSE	296.29
LC0209850	FALSE	303.64
LC0209964	FALSE	252.21
LC0209998	FALSE	440.9
LC0209751	FALSE	235.9
LC0210259	FALSE	237.69
LC0209754	FALSE	339.34
LC0209852	FALSE	208.95
LC0210383	FALSE	257.88
LC0209948	FALSE	395.33
LC0211028	FALSE	314.86
LC0210994	FALSE	475.41
LC0211002	FALSE	253.76
LC0210716	FALSE	472.12
LC0210880	FALSE	216.6
LC0210749	FALSE	458.59
LC0210833	FALSE	296.09
LC0210677	FALSE	322.47
LC0210655	FALSE	260.71
LC0210864	FALSE	439.48
LC0210905	FALSE	346.1
LC0211138	FALSE	310.48
LC0210951	FALSE	537.67
LC0210954	FALSE	278.72
LC0210918	FALSE	245.66
LC0210917	FALSE	451.22
LC0211615	FALSE	236.31
LC0211838	FALSE	449.88
LC0211634	FALSE	393.17
LC0211635	FALSE	673.76
LC0211595	FALSE	514.69
LC0211619	FALSE	439.05
LC0211939	FALSE	239.59
LC0211951	FALSE	484.09
LC0211856	FALSE	610.9
LC0211987	FALSE	325.72
LC0211843	FALSE	201.24
LC0211667	FALSE	606.4
LC0211993	FALSE	410.62
LC0211764	FALSE	285.24
LC0211785	FALSE	450.66
LC0211643	FALSE	243.76
LC0211305	FALSE	257.45
LC0212120	FALSE	220.47
LC0212604	FALSE	218.52
LC0212141	FALSE	206.72
LC0212507	FALSE	339.48
LC0212658	FALSE	333
LC0212212	FALSE	238.03
LC0212393	FALSE	487.14
LC0212562	FALSE	388.59
LC0212357	FALSE	217.52
LC0212527	FALSE	380.86
LC0212403	FALSE	778.72
LC0212753	FALSE	214.12
LC0212271	FALSE	387.05
LC0212279	FALSE	219.52
LC0212116	FALSE	319.24
LC0222449	FALSE	247.97
LC0222461	FALSE	398.66
LC0222383	FALSE	250.88
LC0222406	FALSE	227.76
LC0222264	FALSE	228.14
LC0222533	FALSE	202
LC0222142	FALSE	466.91
LC0222183	FALSE	310.34
LC0222224	FALSE	213.34
LC0222202	FALSE	217.69
LC0222245	FALSE	303.93
LC0222251	FALSE	406.29
LC0221882	FALSE	405.52
LC0221870	FALSE	211.59
LC0219887	FALSE	208.41
LC0219965	FALSE	234.14
LC0219673	FALSE	299.69
LC0220220	FALSE	201.98
LC0219724	FALSE	295.66
LC0219776	FALSE	208.83
LC0220186	FALSE	208.76
LC0220255	FALSE	370.71
LC0219553	FALSE	254.59
LC0222924	FALSE	328.81
LC0222976	FALSE	203.53
LC0222639	FALSE	277.47
LC0222988	FALSE	228.97
LC0223078	FALSE	213.38
LC0222693	FALSE	260.17
LC0222687	FALSE	305.6
LC0223143	FALSE	215.1
LC0223280	FALSE	245.5
LC0223329	FALSE	223.69
LC0223123	FALSE	239.55
LC0223035	FALSE	304.52
LC0223347	FALSE	262.76
LC0223349	FALSE	215.97
LC0223694	FALSE	232.22
LC0223692	FALSE	294.21
LC0223798	FALSE	345.52
LC0223635	FALSE	250.45
LC0223432	FALSE	298.24
LC0223423	FALSE	303.48
LC0223425	FALSE	360.9
LC0223528	FALSE	207.21
LC0231388	FALSE	257.86
LC0231025	FALSE	220.19
LC0231253	FALSE	252.47
LC0231254	FALSE	334.33
LC0231296	FALSE	251
LC0231337	FALSE	216.41
LC0230857	FALSE	212.22
LC0230794	FALSE	226.29
LC0232299	FALSE	607.5
LC0232296	FALSE	291.41
LC0232303	FALSE	478.26
LC0231998	FALSE	247.19
LC0231575	FALSE	344.62
LC0231698	FALSE	264.34
LC0231647	FALSE	241.79
LC0231849	FALSE	417.6
LC0231855	FALSE	238.52
LC0231848	FALSE	407.17
LC0231880	FALSE	537.53
LC0231883	FALSE	223.83
LC0232074	FALSE	310.1
LC0231874	FALSE	352.17
LC0232064	FALSE	236.07
LC0231833	FALSE	527.02
LC0231863	FALSE	340.45
LC0231762	FALSE	430.98
LC0231755	FALSE	241.79
LC0232679	FALSE	202.86
LC0232678	FALSE	238.69
LC0232369	FALSE	233.72
LC0232712	FALSE	408.91
LC0232723	FALSE	321.52
LC0232726	FALSE	390.97
LC0232780	FALSE	220.14
LC0232952	FALSE	495.22
LC0232990	FALSE	325.79
LC0233019	FALSE	369.45
LC0233075	FALSE	362.09
LC0233076	FALSE	577
LC0233067	FALSE	537.59
LC0232915	FALSE	226.62
LC0232855	FALSE	236.52
LC0233674	FALSE	214.55
LC0233451	FALSE	359.14
LC0233248	FALSE	429.38
LC0233589	FALSE	295
LC0233404	FALSE	423.45
LC0233403	FALSE	321.53
LC0233161	TRUE	265.72
LC0233632	FALSE	307.72
LC0233499	FALSE	212.72
LC0233496	FALSE	360.66
LC0233823	FALSE	241.72
LC0233761	FALSE	261.31
LC0233836	FALSE	215.76
LC0233835	FALSE	475.19
LC0233738	FALSE	223.86
LC0248480	FALSE	356.9
LC0248082	FALSE	252.03
LC0248010	FALSE	229.07
LC0248142	FALSE	201.28
LC0248141	FALSE	276.31
LC0248396	FALSE	220.05
LC0248229	FALSE	257.31
LC0248093	FALSE	243.31
LC0247856	FALSE	330
LC0248150	FALSE	357.79
LC0248151	FALSE	230.69
LC0248055	FALSE	241.74
LC0248056	FALSE	347.84
LC0247946	FALSE	313.28
LC0248341	FALSE	215.76
LC0248374	FALSE	215.24
LC0248421	FALSE	387.43
LC0248422	FALSE	403.84
LC0248494	FALSE	315.45
LC0248369	FALSE	241.09
LC0247804	FALSE	666.86
LC0250006	FALSE	292.95
LC0249704	FALSE	309.59
LC0249649	FALSE	401.41
LC0249355	FALSE	216.14
LC0249666	FALSE	270.05
LC0249540	FALSE	211.07
LC0249413	FALSE	382.24
LC0249597	FALSE	288.31
LC0249603	FALSE	209.1
LC0249346	FALSE	268.76
LC0249595	FALSE	282.86
LC0249912	FALSE	268.9
LC0250081	FALSE	349.88
LC0249448	FALSE	304.91
LC0249443	FALSE	400.52
LC0249475	FALSE	401.6
LC0249458	FALSE	357.83
LC0249786	FALSE	430.79
LC0249776	FALSE	386.48
LC0251257	FALSE	276.09
LC0250879	FALSE	384.4
LC0251171	FALSE	419.41
LC0250919	FALSE	262.14
LC0250944	FALSE	418.72
LC0251123	FALSE	465.72
LC0251559	FALSE	237
LC0251558	FALSE	243.81
LC0250819	FALSE	735.29
LC0250815	FALSE	261.71
LC0250689	FALSE	275.84
LC0250170	FALSE	498.26
LC0250464	FALSE	444.66
LC0250234	FALSE	415.76
LC0250132	FALSE	337.03
LC0250241	FALSE	437.97
LC0250579	FALSE	202.31
LC0250137	FALSE	350.62
LC0250616	FALSE	251.69
LC0250546	FALSE	209.48
LC0250506	FALSE	465.81
LC0251942	FALSE	287.45
LC0251638	FALSE	466.34
LC0251760	FALSE	401.34
LC0252256	FALSE	216.98
LC0251959	FALSE	385.76
LC0251930	FALSE	305.62
LC0251824	FALSE	318.33
LC0251823	FALSE	217.5
LC0252040	FALSE	468.93
LC0252355	FALSE	340.76
LC0252159	FALSE	350.76
LC0252156	FALSE	356.79
LC0251746	FALSE	316.21
LC0251743	FALSE	344.41
LC0252368	FALSE	416.9
LC0252079	FALSE	203.24
LC0252338	FALSE	389.79
LC0252787	FALSE	276.97
LC0252400	FALSE	462.83
LC0252434	FALSE	330.48
LC0252892	FALSE	240.07
LC0252693	FALSE	297.83
LC0252698	FALSE	308.07
LC0252805	FALSE	230.74
LC0252800	FALSE	209.17
LC0252998	FALSE	217.72
LC0252442	FALSE	410.76
LC0252517	FALSE	372.76
LC0252594	FALSE	232.9
LC0252853	FALSE	233.81
LC0252851	FALSE	258.6
LC0252831	FALSE	264.31
LC0252836	FALSE	355.53
LC0252719	FALSE	383.48
LC0265565	FALSE	515.47
LC0265548	FALSE	245.66
LC0265539	FALSE	595.41
LC0265532	FALSE	453.28
LC0265954	FALSE	476.83
LC0265929	FALSE	205.69
LC0265522	FALSE	413.59
LC0265939	FALSE	385.1
LC0265579	FALSE	501.81
LC0265705	FALSE	220.07
LC0265575	FALSE	432.88
LC0265268	FALSE	312.5
LC0265668	FALSE	349.17
LC0265505	FALSE	241.98
LC0265796	FALSE	229.45
LC0265766	FALSE	387.52
LC0265443	FALSE	268.84
LC0265462	FALSE	230.53
LC0265348	FALSE	329.26
LC0265313	FALSE	267.59
LC0263421	FALSE	209.72
LC0263232	FALSE	390.83
LC0263040	FALSE	257.93
LC0263484	FALSE	296.24
LC0263289	FALSE	203.12
LC0263283	FALSE	271.97
LC0263659	FALSE	285.79
LC0263709	FALSE	261.84
LC0263345	FALSE	284.21
LC0263166	FALSE	247.24
LC0263045	FALSE	255.21
LC0263743	FALSE	203.76
LC0263513	FALSE	286.38
LC0263224	FALSE	400.38
LC0266326	FALSE	427.28
LC0266461	FALSE	256.72
LC0266265	FALSE	239.21
LC0266159	FALSE	344.76
LC0266748	FALSE	329.33
LC0268744	FALSE	432.72
LC0268346	FALSE	284.69
LC0268159	FALSE	374.07
LC0268110	FALSE	252.52
LC0268118	FALSE	407.34
LC0268709	FALSE	238.43
LC0268108	FALSE	546.66
LC0268362	FALSE	272.76
LC0268240	FALSE	388.38
LC0268815	FALSE	518.72
LC0268452	FALSE	436.31
LC0268454	FALSE	375.21
LC0268428	FALSE	574.59
LC0268416	FALSE	370.57
LC0268632	FALSE	238.62
LC0271823	FALSE	269.45
LC0271269	FALSE	303.48
LC0271240	FALSE	303.38
LC0271458	FALSE	300.34
LC0271789	FALSE	211.86
LC0271790	FALSE	241.45
LC0271317	FALSE	266.22
LC0271924	FALSE	536.93
LC0271921	FALSE	436.34
LC0271893	FALSE	384.22
LC0271676	FALSE	259.9
LC0271683	FALSE	285.14
LC0269125	FALSE	417.66
LC0269606	FALSE	529.33
LC0269564	FALSE	404.5
LC0269163	FALSE	311.59
LC0269337	FALSE	253.69
LC0269135	FALSE	304.93
LC0269285	FALSE	285.5
LC0269380	FALSE	232.55
LC0268903	FALSE	242.69
LC0269232	FALSE	364.97
LC0269231	FALSE	243.03
LC0268932	FALSE	329.33
LC0269148	FALSE	386.76
LC0269157	FALSE	239.41
LC0269913	FALSE	286.57
LC0270340	FALSE	247.86
LC0270388	FALSE	346.41
LC0270032	FALSE	350.34
LC0270252	FALSE	248.34
LC0270383	FALSE	223.62
LC0269647	FALSE	292.28
LC0269960	FALSE	376.62
LC0269744	FALSE	348.55
LC0270039	FALSE	234.83
LC0270074	FALSE	240.28
LC0270076	FALSE	296.72
LC0270413	FALSE	352.79
LC0270406	FALSE	280.66
LC0270998	FALSE	241.64
LC0271155	FALSE	519.79
LC0271016	FALSE	210.79
LC0270450	FALSE	322.41
LC0271133	FALSE	365.84
LC0271150	FALSE	624.33
LC0271069	FALSE	256.29
LC0278884	FALSE	318.5
LC0279062	FALSE	310.52
LC0278876	FALSE	208.76
LC0279065	FALSE	366.14
LC0279173	FALSE	280.52
LC0278905	FALSE	294.21
LC0279349	FALSE	236.29
LC0279430	FALSE	231.55
LC0278951	FALSE	231.71
LC0278948	FALSE	214.4
LC0280288	FALSE	226.95
LC0280285	FALSE	346.84
LC0279677	FALSE	359.1
LC0280070	FALSE	229.79
LC0280055	FALSE	367.79
LC0279590	FALSE	211.52
LC0279717	FALSE	351.67
LC0280224	FALSE	233.52
LC0280243	FALSE	227.48
LC0280232	FALSE	324.97
LC0280008	FALSE	281.17
LC0279729	FALSE	284.41
LC0280950	FALSE	276.97
LC0280865	FALSE	383.74
LC0281009	FALSE	265.9
LC0280396	FALSE	343.74
LC0280864	FALSE	280.76
LC0280727	FALSE	371.36
LC0280568	FALSE	381.9
LC0280702	FALSE	286.52
LC0280668	FALSE	322.88
LC0280431	FALSE	385.24
LC0280425	FALSE	441.62
LC0280428	FALSE	326.05
LC0281045	FALSE	445.59
LC0280510	FALSE	311.95
LC0280467	FALSE	445
LC0280687	FALSE	657.05
LC0281014	FALSE	398.97
LC0280884	FALSE	342.24
LC0280886	FALSE	258.03
LC0281072	FALSE	392.67
LC0280985	FALSE	529.76
LC0281105	FALSE	386.72
LC0280853	FALSE	282.41
LC0280833	FALSE	322.12
LC0281656	FALSE	218.97
LC0281608	FALSE	297.76
LC0281609	FALSE	266.52
LC0281573	FALSE	215.62
LC0281621	FALSE	234.24
LC0281159	FALSE	263.14
LC0281190	FALSE	204.41
LC0281724	FALSE	275.83
LC0281481	FALSE	258.55
LC0281752	FALSE	285.03
LC0281751	FALSE	378.38
LC0281207	FALSE	327
LC0281206	FALSE	405.34
LC0281204	FALSE	310.02
LC0281890	FALSE	405.21
LC0281878	FALSE	208.88
LC0281553	FALSE	249.38
LC0284301	FALSE	239.14
LC0284208	FALSE	317.48
LC0284521	FALSE	347
LC0284561	FALSE	293.03
LC0284443	FALSE	231.17
LC0284496	FALSE	210.36
LC0284393	FALSE	200.9
LC0284676	FALSE	278.14
LC0284829	FALSE	317.66
LC0284838	FALSE	385.55
LC0284477	FALSE	541.45
LC0284849	FALSE	283.66
LC0284888	FALSE	290.79
LC0284936	FALSE	656.55
LC0284892	FALSE	379.53
LC0284935	FALSE	563.9
LC0284950	FALSE	335.97
LC0284909	FALSE	252.52
LC0284942	FALSE	606.26
LC0285098	FALSE	458.45
LC0285104	FALSE	262.41
LC0285111	FALSE	323.62
LC0285030	FALSE	391.79
LC0285052	FALSE	236.66
LC0285507	FALSE	220.41
LC0285368	FALSE	496.43
LC0285092	FALSE	671
LC0285094	FALSE	237.93
LC0284976	FALSE	218.97
LC0285655	FALSE	278.97
LC0285679	FALSE	397.07
LC0285236	FALSE	219.71
LC0285654	FALSE	253.31
LC0285163	FALSE	436.62
LC0285638	FALSE	244.76
LC0285233	FALSE	208.03
LC0285219	FALSE	219.41
LC0285217	FALSE	277.69
LC0285208	FALSE	333.14
LC0285190	FALSE	445.36
LC0285429	FALSE	202.78
LC0285231	FALSE	399.83
LC0285407	FALSE	245.26
LC0285697	FALSE	306.31
LC0286641	FALSE	554.33
LC0286814	FALSE	437.66
LC0286985	FALSE	263.21
LC0286899	FALSE	239.93
LC0286905	FALSE	432.53
LC0286901	FALSE	624.53
LC0286920	FALSE	290.41
LC0286885	FALSE	460.41
LC0286992	FALSE	217.76
LC0287111	FALSE	214.69
LC0287182	FALSE	223.14
LC0286519	FALSE	267.83
LC0287097	FALSE	309.17
LC0287180	FALSE	256.53
LC0286961	FALSE	295.93
LC0287213	FALSE	364.38
LC0287238	FALSE	579.64
LC0286532	FALSE	512.28
LC0286733	FALSE	327.38
LC0286692	FALSE	302.19
LC0286694	FALSE	326.9
LC0286644	FALSE	440.38
LC0286580	FALSE	254.24
LC0286582	FALSE	539.4
LC0286351	FALSE	328.4
LC0286268	FALSE	234.81
LC0286121	FALSE	310.83
LC0286015	FALSE	212.28
LC0286005	FALSE	252.83
LC0286017	FALSE	200.17
LC0285935	FALSE	292.4
LC0286372	FALSE	260.29
LC0344794	FALSE	963.66
LC0344804	FALSE	259.76
LC0344824	FALSE	766.97
LC0344832	FALSE	224.91
LC0353462	FALSE	207.45
LC0353327	FALSE	375.72
LC0353663	FALSE	217.48
LC0353714	FALSE	319.9
LC0353720	FALSE	322.41
LC0353707	FALSE	249
LC0353037	FALSE	261.59
LC0353179	FALSE	240.66
LC0353593	FALSE	287.72
LC0353296	FALSE	205.62
LC0353167	FALSE	349.62
LC0352154	FALSE	340.41
LC0352193	FALSE	306.86
LC0352036	FALSE	351.48
LC0352185	FALSE	283.03
LC0349291	FALSE	214.02
LC0349257	FALSE	210.09
LC0349232	FALSE	346.41
LC0349496	FALSE	265.52
LC0349444	FALSE	267.72
LC0349498	FALSE	326.83
LC0349635	FALSE	209.19
LC0349485	FALSE	255.21
LC0349298	FALSE	256.24
LC0349551	FALSE	336.45
LC0349200	FALSE	294.84
LC0349814	FALSE	206.52
LC0349815	FALSE	219.48
LC0349375	FALSE	263.5
LC0349522	FALSE	308.83
LC0349392	FALSE	361.98
LC0349413	FALSE	212.9
LC0349906	FALSE	205.66
LC0349384	FALSE	216.72
LC0352530	FALSE	442.22
LC0352451	FALSE	507.34
LC0352243	FALSE	269.97
LC0352225	FALSE	316.84
LC0352709	FALSE	344.6
LC0352597	FALSE	445.74
LC0352691	FALSE	281.83
LC0352574	FALSE	281.59
LC0352492	FALSE	588.97
LC0352552	FALSE	443.55
LC0352688	FALSE	315.66
LC0352716	FALSE	279
LC0352830	FALSE	261.83
LC0352951	FALSE	213.64
LC0352863	FALSE	201.16
LC0345371	FALSE	264.38
LC0345643	FALSE	270.22
LC0345889	FALSE	226
LC0345585	FALSE	241.69
LC0345647	FALSE	231.52
LC0345805	FALSE	321.45
LC0345748	FALSE	254.93
LC0345872	FALSE	209.6
LC0345871	FALSE	209.03
LC0345613	FALSE	300.24
LC0345729	FALSE	283.22
LC0345734	FALSE	209.9
LC0345607	FALSE	218.28
LC0345681	FALSE	236.62
LC0346064	FALSE	291.62
LC0345796	FALSE	201.86
LC0345500	FALSE	200.43
LC0346291	FALSE	209.57
LC0346459	FALSE	359.79
LC0346458	FALSE	275.41
LC0346601	FALSE	328.66
LC0346731	FALSE	283.97
LC0346360	FALSE	305.83
LC0346336	FALSE	364.88
LC0346798	FALSE	290.71
LC0346406	FALSE	205.14
LC0346127	FALSE	444.69
LC0346125	FALSE	356
LC0346910	FALSE	277.21
LC0347638	FALSE	246.57
LC0347635	FALSE	353.72
LC0347246	FALSE	399.29
LC0347341	FALSE	390.48
LC0347173	FALSE	215.9
LC0347307	FALSE	250.52
LC0347373	FALSE	413.07
LC0347023	FALSE	271.34
LC0347479	FALSE	214.38
LC0347164	FALSE	250.64
LC0347610	FALSE	274.17
LC0346962	FALSE	227.64
LC0347598	FALSE	396.79
LC0347450	FALSE	311.55
LC0347652	FALSE	202.48
LC0347804	FALSE	240.71
LC0347660	FALSE	260.31
LC0348096	FALSE	306.1
LC0348336	FALSE	277.83
LC0348005	FALSE	364.19
LC0347981	FALSE	273.33
LC0347885	FALSE	263.31
LC0348105	FALSE	255.03
LC0347687	FALSE	262.22
LC0348022	FALSE	204.67
LC0348219	FALSE	308.31
LC0347727	FALSE	321.53
LC0348884	FALSE	263.93
LC0348688	FALSE	238.91
LC0349111	FALSE	213.72
LC0348886	FALSE	225.52
LC0349167	FALSE	349.93
LC0348892	FALSE	233.59
LC0348893	FALSE	249.91
LC0358573	FALSE	416.91
LC0358607	FALSE	339.16
LC0358566	FALSE	280.69
LC0358515	FALSE	210.45
LC0359083	FALSE	442
LC0359022	FALSE	432.86
LC0358463	FALSE	250.57
LC0358495	FALSE	294.79
LC0358810	FALSE	336.38
LC0358755	FALSE	203.76
LC0358480	FALSE	323.45
LC0358760	FALSE	204.62
LC0358759	FALSE	407.17
LC0358979	FALSE	227.66
LC0358478	FALSE	399.4
LC0358647	FALSE	200.55
LC0358648	FALSE	307.09
LC0358737	FALSE	347.83
LC0358435	FALSE	312.14
LC0358851	FALSE	297.97
LC0358941	FALSE	204.31
LC0358839	FALSE	307.03
LC0358857	FALSE	371.31
LC0358730	FALSE	330.02
LC0358722	FALSE	390.76
LC0358407	FALSE	278.1
LC0358395	FALSE	354.66
LC0358421	FALSE	483
LC0358382	FALSE	298.69
LC0354046	FALSE	207.22
LC0354146	FALSE	265.55
LC0354001	FALSE	294.72
LC0354008	FALSE	306.24
LC0354162	FALSE	250.93
LC0354168	FALSE	237.43
LC0354169	FALSE	229.97
LC0354226	FALSE	311.88
LC0354136	FALSE	243
LC0354139	FALSE	323.14
LC0353744	FALSE	328.31
LC0354311	FALSE	269.78
LC0354121	FALSE	259.9
LC0354123	FALSE	244.93
LC0354329	FALSE	290.83
LC0354328	FALSE	352.02
LC0353794	FALSE	324.36
LC0353795	FALSE	290.21
LC0353896	FALSE	580.97
LC0353993	FALSE	315.9
LC0353994	FALSE	312.69
LC0353870	FALSE	276.36
LC0354203	FALSE	379
LC0354438	FALSE	310.93
LC0354104	FALSE	222.14
LC0354502	FALSE	410.9
LC0354692	FALSE	349.21
LC0354519	FALSE	237.34
LC0354709	FALSE	482.03
LC0355225	FALSE	441.52
LC0355073	FALSE	213.69
LC0355229	FALSE	345.71
LC0354880	FALSE	432.59
LC0355109	FALSE	340.57
LC0354734	FALSE	354.41
LC0355150	FALSE	259.28
LC0355147	FALSE	248.74
LC0355127	FALSE	310.09
LC0355135	FALSE	223.9
LC0355086	FALSE	421.59
LC0354781	FALSE	272.31
LC0354717	FALSE	463.14
LC0354785	FALSE	370.41
LC0354756	FALSE	510.14
LC0354909	FALSE	270.98
LC0355097	FALSE	297.48
LC0354898	FALSE	260.76
LC0354600	FALSE	327.12
LC0354668	FALSE	448.38
LC0355233	FALSE	308.72
LC0355231	FALSE	494.86
LC0355911	FALSE	260.81
LC0355821	FALSE	208.16
LC0355792	FALSE	200.07
LC0355794	FALSE	206.24
LC0355758	FALSE	344.14
LC0355556	FALSE	282.03
LC0356036	FALSE	447.17
LC0355347	FALSE	297.48
LC0355543	FALSE	274.21
LC0355652	FALSE	356.12
LC0355602	FALSE	247.64
LC0355691	FALSE	251.57
LC0355284	FALSE	215.93
LC0355443	FALSE	271.79
LC0355688	FALSE	308.69
LC0356494	FALSE	355.21
LC0356555	FALSE	265.24
LC0356638	FALSE	232.14
LC0356486	FALSE	214.83
LC0356663	FALSE	215.02
LC0356707	FALSE	273.76
LC0356711	FALSE	263.29
LC0356208	FALSE	226.02
LC0356615	FALSE	238.59
LC0356597	FALSE	210.83
LC0356524	FALSE	249.31
LC0356448	FALSE	334.6
LC0356358	FALSE	229.28
LC0356367	FALSE	301.76
LC0356399	FALSE	298.93
LC0356781	FALSE	284.74
LC0356729	FALSE	345.45
LC0357287	FALSE	243.76
LC0357505	FALSE	208.9
LC0356984	FALSE	325.66
LC0357521	FALSE	234.59
LC0357573	FALSE	202.24
LC0357455	FALSE	276.24
LC0357036	FALSE	219.21
LC0357264	FALSE	252.41
LC0357265	FALSE	214.29
LC0357141	FALSE	238.93
LC0357035	FALSE	201.48
LC0357447	FALSE	206.17
LC0357555	FALSE	200.41
LC0357010	FALSE	399.34
LC0357288	FALSE	218.45
LC0357201	FALSE	231.03
LC0357439	FALSE	221.59
LC0361025	FALSE	253.79
LC0360657	FALSE	289.48
LC0360904	FALSE	241
LC0360881	FALSE	257.76
LC0360849	FALSE	235.93
LC0360868	FALSE	205.03
LC0360864	FALSE	285.24
LC0361214	FALSE	328.14
LC0360805	FALSE	275.59
LC0360787	FALSE	224.83
LC0361119	FALSE	276.52
LC0361098	FALSE	393.05
LC0360918	FALSE	207.16
LC0361105	FALSE	218.64
LC0361348	FALSE	236.21
LC0361220	FALSE	258.52
LC0360696	FALSE	303.02
LC0360914	FALSE	281.48
LC0361367	FALSE	401.1
LC0361075	FALSE	335.03
LC0360961	FALSE	271.59
LC0360973	FALSE	340.09
LC0357632	FALSE	354.6
LC0358091	FALSE	303.38
LC0358049	FALSE	201.59
LC0357927	FALSE	245.53
LC0357928	FALSE	295.4
LC0357723	FALSE	237.26
LC0358057	FALSE	244.86
LC0357920	FALSE	241.03
LC0357832	FALSE	267.67
LC0358226	FALSE	248.17
LC0358301	FALSE	317.38
LC0357977	FALSE	243.02
LC0357874	FALSE	231.52
LC0364192	FALSE	412.95
LC0364543	FALSE	281.17
LC0364625	FALSE	213.5
LC0364784	FALSE	306.55
LC0364775	FALSE	255.34
LC0364310	FALSE	237.5
LC0364681	FALSE	301.86
LC0364801	FALSE	276.31
LC0364809	FALSE	255.17
LC0364490	FALSE	228.38
LC0364474	FALSE	229.74
LC0364554	FALSE	217.83
LC0365091	FALSE	227.88
LC0365538	FALSE	300.14
LC0365345	FALSE	203.34
LC0365350	FALSE	216.84
LC0365766	FALSE	312.24
LC0366186	FALSE	427.76
LC0366183	FALSE	483.69
LC0366175	TRUE	216.31
LC0366023	FALSE	246.07
LC0366120	FALSE	432.66
LC0365957	FALSE	275.24
LC0366057	FALSE	208.45
LC0366127	FALSE	352.69
LC0366070	FALSE	230.59
LC0366050	FALSE	405.36
LC0367306	FALSE	257.36
LC0367402	FALSE	333.59
LC0367674	FALSE	244.66
LC0367671	FALSE	259
LC0367348	FALSE	291.1
LC0367574	FALSE	261
LC0367642	FALSE	297.62
LC0368006	FALSE	322.38
LC0367971	FALSE	257.59
LC0367960	FALSE	271.5
LC0367938	FALSE	286.52
LC0367716	FALSE	249.5
LC0367613	FALSE	309.9
LC0367937	FALSE	294.93
LC0367644	FALSE	232.45
LC0367439	FALSE	264.76
LC0367922	FALSE	209.69
LC0367837	FALSE	219.17
LC0367838	FALSE	306.21
LC0367871	FALSE	208.66
LC0367524	FALSE	320.83
LC0367633	FALSE	247.36
LC0367519	FALSE	241.07
LC0366484	FALSE	311.45
LC0366583	FALSE	375
LC0367232	FALSE	242.52
LC0366603	FALSE	238.45
LC0366670	FALSE	467.07
LC0366732	FALSE	393.31
LC0366571	FALSE	248.31
LC0367096	FALSE	227.24
LC0366712	FALSE	214.55
LC0367142	FALSE	200.9
LC0367194	FALSE	230.59
LC0368239	FALSE	212.24
LC0368121	FALSE	243.28
LC0368169	FALSE	203.72
LC0368016	FALSE	299.36
LC0368014	FALSE	428.69
LC0368759	FALSE	396.34
LC0368475	FALSE	354.79
LC0368482	FALSE	400.17
LC0368693	FALSE	211.1
LC0368709	FALSE	366.76
LC0368375	FALSE	320.31
LC0375375	FALSE	251.43
LC0375285	FALSE	229.24
LC0375224	FALSE	207.74
LC0375061	FALSE	294.62
LC0375679	FALSE	278.14
LC0374970	FALSE	226.76
LC0375183	FALSE	209
LC0374990	FALSE	259.12
LC0375661	FALSE	293.28
LC0375022	FALSE	222.9
LC0375535	FALSE	330.07
LC0375516	FALSE	243.72
LC0375612	FALSE	279.66
LC0375500	FALSE	229.83
LC0376758	FALSE	203.17
LC0376817	FALSE	225.69
LC0376778	FALSE	246.24
LC0376729	FALSE	295.84
LC0376509	FALSE	313.95
LC0380648	FALSE	290.69
LC0380684	FALSE	227.9
LC0380699	FALSE	216.17
LC0380745	FALSE	299.1
LC0380928	FALSE	297.66
LC0380970	FALSE	226.31
LC0380385	FALSE	218
LC0380568	FALSE	230.52
LC0381110	FALSE	381.81
LC0381452	FALSE	235.69
LC0381129	FALSE	291.93
LC0381215	FALSE	241.36
LC0381783	FALSE	221.09
LC0381662	FALSE	336.55
LC0381813	FALSE	325.28
LC0381167	FALSE	363.21
LC0381321	FALSE	366.03
LC0381538	FALSE	401.17
LC0381330	FALSE	299.17
LC0381335	FALSE	346.14
LC0381456	FALSE	235.81
LC0381087	FALSE	312.34
LC0381075	FALSE	438.83
LC0381363	FALSE	261.31
LC0375757	FALSE	356.72
LC0375732	FALSE	290.72
LC0375945	FALSE	205.24
LC0375969	FALSE	207.38
LC0375728	FALSE	304.14
LC0375727	FALSE	210.16
LC0376064	FALSE	228.48
LC0376176	FALSE	365.62
LC0375695	FALSE	234.97
LC0376006	FALSE	320.67
LC0376017	FALSE	351.93
LC0376291	FALSE	227.14
LC0376108	FALSE	331.69
LC0375691	FALSE	203.14
LC0376420	FALSE	487.05
LC0376427	FALSE	238.79
LC0376159	FALSE	231.14
LC0376187	FALSE	231.71
LC0376259	FALSE	302.86
LC0376389	FALSE	270.47
LC0376373	FALSE	268.86
LC0377482	FALSE	298.97
LC0377256	FALSE	475.5
LC0377271	FALSE	224.52
LC0377470	FALSE	239
LC0377446	FALSE	278.28
LC0377617	FALSE	390.16
LC0377672	FALSE	209.07
LC0377449	FALSE	362.86
LC0377363	FALSE	431.41
LC0377538	FALSE	320.19
LC0377851	FALSE	340.52
LC0377612	FALSE	375.79
LC0377364	FALSE	332.17
LC0377685	FALSE	394.26
LC0377926	FALSE	229.55
LC0377903	FALSE	328.59
LC0377428	FALSE	290.95
LC0377426	FALSE	417.66
LC0377344	FALSE	342.93
LC0377898	FALSE	280.34
LC0377697	FALSE	490.17
LC0377961	FALSE	275.72
LC0377844	FALSE	210.21
LC0377706	FALSE	264.71
LC0377768	FALSE	223.31
LC0377955	FALSE	331.86
LC0377957	FALSE	237.93
LC0378433	FALSE	245.88
LC0378280	FALSE	304.52
LC0378493	FALSE	294.31
LC0378459	FALSE	219.76
LC0378686	FALSE	410.91
LC0378313	FALSE	383.03
LC0378312	FALSE	562.38
LC0378336	FALSE	435.97
LC0378733	FALSE	456.55
LC0378753	FALSE	309.83
LC0378588	FALSE	214.69
LC0378609	FALSE	301.66
LC0378624	FALSE	567.34
LC0378579	FALSE	297.43
LC0378345	FALSE	684.86
LC0378602	FALSE	205.28
LC0378417	FALSE	409.69
LC0378651	FALSE	344.53
LC0378046	FALSE	352.09
LC0384159	FALSE	202.91
LC0384161	FALSE	297.83
LC0384483	FALSE	521.12
LC0384485	FALSE	270.79
LC0384357	FALSE	505.95
LC0384714	FALSE	301.9
LC0384845	FALSE	284.03
LC0384849	FALSE	221.47
LC0384515	FALSE	627.05
LC0384868	FALSE	461.36
LC0384170	FALSE	247.1
LC0384459	FALSE	422.69
LC0384337	FALSE	279.83
LC0384513	FALSE	299.66
LC0384195	FALSE	327.07
LC0384497	FALSE	682.74
LC0384275	FALSE	657.81
LC0384268	FALSE	236.28
LC0384856	FALSE	386.38
LC0384897	FALSE	827.57
LC0384420	FALSE	254.91
LC0384395	FALSE	230.26
LC0384693	FALSE	254.48
LC0384773	FALSE	484.72
LC0384695	FALSE	349.69
LC0384772	FALSE	520.74
LC0384764	FALSE	799.86
LC0384709	FALSE	290.59
LC0384569	FALSE	324.17
LC0384601	FALSE	215.17
LC0386545	FALSE	348.22
LC0386505	FALSE	469.55
LC0387130	FALSE	217.57
LC0386775	FALSE	230.4
LC0387154	FALSE	509.59
LC0387167	FALSE	367.59
LC0386745	FALSE	270.28
LC0386645	FALSE	438.52
LC0386673	FALSE	434.52
LC0386470	FALSE	452.28
LC0387072	FALSE	341.52
LC0387034	FALSE	325.48
LC0387025	FALSE	393.12
LC0386574	FALSE	259.07
LC0387422	FALSE	315
LC0387426	FALSE	381.28
LC0387289	FALSE	695.62
LC0387496	FALSE	223.66
LC0387208	FALSE	210.02
LC0387592	FALSE	493
LC0387704	FALSE	551.52
LC0387703	FALSE	340.14
LC0387390	FALSE	520.07
LC0387732	FALSE	250.38
LC0387584	FALSE	838.53
LC0387585	FALSE	486.28
LC0387542	FALSE	623.31
LC0387507	FALSE	228.76
LC0387684	FALSE	498.93
LC0387333	FALSE	562.67
LC0387315	FALSE	431.14
LC0387311	FALSE	226.69
LC0387810	FALSE	536.93
LC0384928	FALSE	465.31
LC0385000	FALSE	360.34
LC0385307	FALSE	225.97
LC0384921	FALSE	263.48
LC0384906	FALSE	333.28
LC0384951	FALSE	286.69
LC0385124	FALSE	229.02
LC0385602	FALSE	280.74
LC0385489	FALSE	237.79
LC0385497	FALSE	273.38
LC0385495	FALSE	279.83
LC0385483	FALSE	257.72
LC0385630	FALSE	271.34
LC0384969	FALSE	233.83
LC0385136	FALSE	205.79
LC0385227	FALSE	319
LC0385541	FALSE	240.55
LC0385255	FALSE	327.72
LC0385262	FALSE	277.71
LC0386283	FALSE	293.33
LC0386045	FALSE	220.83
LC0386134	FALSE	304.66
LC0386066	FALSE	349.05
LC0385804	FALSE	258.1
LC0385945	FALSE	359.21
LC0385943	FALSE	296.28
LC0385891	FALSE	225.03
LC0386013	FALSE	240.53
LC0385824	FALSE	325.98
LC0386130	FALSE	205.83
LC0385806	FALSE	279.62
LC0385936	FALSE	245.83
LC0385704	FALSE	356.21
LC0385783	FALSE	344.12
LC0386159	FALSE	253.86
LC0386360	FALSE	222.66
LC0389448	FALSE	422.71
LC0389901	FALSE	290.86
LC0389928	FALSE	400.09
LC0389653	FALSE	351.31
LC0389668	FALSE	513.93
LC0390176	FALSE	558.31
LC0390164	FALSE	473.34
LC0390141	FALSE	343.66
LC0389616	FALSE	481.97
LC0390039	FALSE	335.1
LC0390059	FALSE	453.66
LC0390037	FALSE	380.21
LC0390021	FALSE	386.43
LC0390060	FALSE	404
LC0389562	FALSE	220.22
LC0390125	FALSE	417.38
LC0390911	FALSE	226.38
LC0390934	FALSE	370.88
LC0390810	FALSE	491.12
LC0390894	FALSE	361.78
LC0390292	FALSE	221.14
LC0390692	FALSE	388.41
LC0390693	FALSE	365.78
LC0390892	FALSE	294.31
LC0390944	FALSE	285.86
LC0390214	FALSE	315.55
LC0390560	FALSE	272.69
LC0390883	FALSE	279.59
LC0390306	FALSE	393.91
LC0390562	FALSE	386.52
LC0390376	FALSE	561.95
LC0390379	FALSE	405.53
LC0390380	FALSE	337.41
LC0391683	FALSE	236.31
LC0391289	FALSE	261.1
LC0391261	FALSE	434.38
LC0391263	FALSE	213.1
LC0391603	FALSE	214
LC0391558	FALSE	294.67
LC0391655	FALSE	290.53
LC0391270	FALSE	392.24
LC0391465	FALSE	237.31
LC0391567	FALSE	228.24
LC0391585	FALSE	378.59
LC0391042	FALSE	348.79
LC0391103	FALSE	284.21
LC0391250	FALSE	203.69
LC0391307	FALSE	332.62
LC0391071	FALSE	314.78
LC0391148	FALSE	361.72
LC0391051	FALSE	280.5
LC0391219	FALSE	303.17
LC0391211	FALSE	237.76
LC0391416	FALSE	283.93
LC0391475	FALSE	200.21
LC0391332	FALSE	389.1
LC0391746	FALSE	274.28
LC0392403	FALSE	286.66
LC0391962	FALSE	257.28
LC0392226	FALSE	274.28
LC0392343	FALSE	234.97
LC0391946	FALSE	212.79
LC0392216	FALSE	232.55
LC0392990	FALSE	201.45
LC0393100	FALSE	224.59
LC0393098	FALSE	270.76
LC0393233	FALSE	243.41
LC0393212	FALSE	228.76
LC0392924	FALSE	221.14
LC0392849	FALSE	323.43
LC0393178	FALSE	213.31
LC0392726	FALSE	332.28
LC0392691	FALSE	289.66
LC0392689	FALSE	293.72
LC0392601	FALSE	266.07
LC0392621	FALSE	225.74
LC0394860	FALSE	281.38
LC0395546	FALSE	336.79
LC0395477	FALSE	210.76
LC0395192	FALSE	511.14
LC0395197	FALSE	523.16
LC0395548	FALSE	230.76
LC0395238	FALSE	463.78
LC0395510	FALSE	218.95
LC0395329	FALSE	245.38
LC0395038	FALSE	297.52
LC0395273	FALSE	242.52
LC0395428	FALSE	410.66
LC0395377	FALSE	335.38
LC0396286	FALSE	253.69
LC0395576	FALSE	300.21
LC0395598	FALSE	301.14
LC0395934	FALSE	320.12
LC0395754	FALSE	241.62
LC0395653	FALSE	623.59
LC0395630	FALSE	387.79
LC0395938	FALSE	230.74
LC0395587	FALSE	263.5
LC0396215	FALSE	236.41
LC0395911	FALSE	251.86
LC0395781	FALSE	232.48
LC0395787	FALSE	617.07
LC0395903	FALSE	300.34
LC0395910	FALSE	415.86
LC0396193	FALSE	301.64
LC0395913	FALSE	219.24
LC0396017	FALSE	346.14
LC0396042	FALSE	316.31
LC0395890	FALSE	335.93
LC0395953	FALSE	418.79
LC0395673	FALSE	537.62
LC0395940	FALSE	338.97
LC0396226	FALSE	340.98
LC0395942	FALSE	269.17
LC0396062	FALSE	362.14
LC0395676	FALSE	258.34
LC0396778	FALSE	355.67
LC0396934	FALSE	320.17
LC0396958	FALSE	616.67
LC0396835	FALSE	227.48
LC0396601	FALSE	390.24
LC0396524	FALSE	348.48
LC0396521	FALSE	333.41
LC0396436	FALSE	220.69
LC0396688	FALSE	380.93
LC0396709	FALSE	442.69
LC0397016	FALSE	226.98
LC0396831	FALSE	232.55
LC0396705	FALSE	340.19
LC0396672	FALSE	293.45
LC0396673	FALSE	378.91
LC0396648	FALSE	296.84
LC0396653	FALSE	406.21
LC0405152	FALSE	313.38
LC0405189	FALSE	208.34
LC0405028	FALSE	333.48
LC0405271	FALSE	325.52
LC0404838	FALSE	230.24
LC0404765	FALSE	266.07
LC0404790	FALSE	221.53
LC0404884	FALSE	216.97
LC0404669	FALSE	349.48
LC0404730	FALSE	224.12
LC0405416	FALSE	235.17
LC0405563	FALSE	255.67
LC0405299	FALSE	256.98
LC0405302	FALSE	204.45
LC0405908	FALSE	229.66
LC0405403	FALSE	214
LC0405373	FALSE	222.79
LC0405509	FALSE	226.38
LC0405414	FALSE	222.71
LC0405305	FALSE	250.93
LC0405650	FALSE	265.24
LC0405677	FALSE	397.09
LC0405691	FALSE	420.26
LC0405695	FALSE	244.48
LC0397399	FALSE	253.59
LC0397622	FALSE	218.02
LC0397240	FALSE	471.62
LC0397310	FALSE	225.38
LC0397221	FALSE	515.62
LC0397685	FALSE	454.14
LC0397230	FALSE	504.86
LC0397235	FALSE	260.86
LC0397535	FALSE	238.6
LC0397628	FALSE	287.53
LC0397416	FALSE	270.93
LC0397349	FALSE	455.03
LC0397381	FALSE	339.22
LC0397323	FALSE	323.83
LC0397105	FALSE	248.05
LC0397103	FALSE	276.22
LC0397844	FALSE	363.34
LC0397794	FALSE	328.07
LC0397131	FALSE	240.86
LC0397776	FALSE	289.76
LC0397775	FALSE	285.59
LC0397134	FALSE	587.57
LC0397318	FALSE	209.16
LC0397717	FALSE	603.81
LC0397811	FALSE	327.67
LC0397825	FALSE	425.29
LC0397561	FALSE	245.62
LC0397759	FALSE	261.36
LC0400984	FALSE	328.76
LC0400947	FALSE	503.1
LC0401647	FALSE	308.69
LC0401532	FALSE	392.53
LC0401563	FALSE	538.64
LC0401126	FALSE	276.38
LC0401318	FALSE	304.62
LC0401226	FALSE	289.55
LC0401135	FALSE	246.14
LC0401551	FALSE	237
LC0401547	FALSE	394.22
LC0401421	FALSE	240.02
LC0401039	FALSE	386.29
LC0401627	FALSE	211.69
LC0401391	FALSE	620.84
LC0401263	FALSE	380.07
LC0401028	FALSE	399.74
LC0401024	FALSE	422.02
LC0400930	FALSE	272.76
LC0408811	FALSE	323
LC0409113	FALSE	460.79
LC0409111	FALSE	293.16
LC0408380	FALSE	326.79
LC0408379	FALSE	311.07
LC0408506	FALSE	270.41
LC0408478	FALSE	300.5
LC0408394	FALSE	218.22
LC0408400	FALSE	284.66
LC0408762	FALSE	337.38
LC0408427	FALSE	221.95
LC0408988	FALSE	376.17
LC0408417	FALSE	279.79
LC0408452	FALSE	213.29
LC0408408	FALSE	316.59
LC0408604	FALSE	415.59
LC0409122	FALSE	429.72
LC0408416	FALSE	432.81
LC0408454	FALSE	414.69
LC0408619	FALSE	261.69
LC0408636	FALSE	253.93
LC0408683	FALSE	386.78
LC0408749	FALSE	443.97
LC0409605	FALSE	521.59
LC0409396	FALSE	221.62
LC0409341	FALSE	698.34
LC0409334	FALSE	630.74
LC0409407	FALSE	374.59
LC0409476	FALSE	244.48
LC0409758	FALSE	423.21
LC0409212	FALSE	288.14
LC0409206	FALSE	522.62
LC0409430	FALSE	453.64
LC0409484	FALSE	458.28
LC0409258	FALSE	465.24
LC0409855	FALSE	209.88
LC0409196	FALSE	293.07
LC0409663	FALSE	228.34
LC0409640	FALSE	427.69
LC0409422	FALSE	433.09
LC0409423	FALSE	268.09
LC0412821	FALSE	297.22
LC0412674	FALSE	243.17
LC0412573	FALSE	477.93
LC0412406	FALSE	296.88
LC0412611	FALSE	285.38
LC0412278	FALSE	253.22
LC0412714	FALSE	219.24
LC0412581	FALSE	304.21
LC0412950	FALSE	222.6
LC0412936	FALSE	293.38
LC0412839	FALSE	214.1
LC0412857	FALSE	299.28
LC0412737	FALSE	209.48
LC0410557	FALSE	420.41
LC0410276	FALSE	239.12
LC0410295	FALSE	627.34
LC0410344	FALSE	237.66
LC0410311	FALSE	443.4
LC0410480	FALSE	352.07
LC0410543	FALSE	464.67
LC0410203	FALSE	201.76
LC0410095	FALSE	627.03
LC0410269	FALSE	650
LC0410230	FALSE	439.34
LC0410390	FALSE	543.88
LC0410605	FALSE	366.9
LC0410573	FALSE	588.71
LC0410306	FALSE	249.07
LC0410036	FALSE	328.62
LC0409914	FALSE	318.21
LC0410167	FALSE	244.9
LC0409935	FALSE	411.14
LC0410034	FALSE	494.33
LC0409948	FALSE	368.41
LC0410124	FALSE	534.69
LC0410305	FALSE	348
LC0415963	FALSE	423.93
LC0415403	FALSE	390.86
LC0416029	FALSE	311.14
LC0415356	FALSE	254.6
LC0415769	FALSE	309.21
LC0415289	FALSE	411.59
LC0415982	FALSE	296.43
LC0415977	FALSE	203.59
LC0415944	FALSE	231.12
LC0415777	FALSE	338.31
LC0415511	FALSE	252.52
LC0415799	FALSE	201.86
LC0415852	FALSE	217.07
LC0415919	FALSE	243.64
LC0415660	FALSE	264.48
LC0415670	FALSE	245.07
LC0415605	FALSE	387.6
LC0415582	FALSE	256.9
LC0415482	FALSE	391.83
LC0415934	FALSE	227
LC0415381	FALSE	291.52
LC0411266	FALSE	250.24
LC0411111	FALSE	201.36
LC0411279	FALSE	235.83
LC0411034	FALSE	306.48
LC0411037	FALSE	256.69
LC0411289	FALSE	228.14
LC0411274	FALSE	248.52
LC0411043	FALSE	287.28
LC0410886	FALSE	202.4
LC0411136	FALSE	292.45
LC0411132	FALSE	200.84
LC0411164	FALSE	271.21
LC0411357	FALSE	361.64
LC0410748	FALSE	238.76
LC0411397	FALSE	274.95
LC0410907	FALSE	541.45
LC0410971	FALSE	292.38
LC0410911	FALSE	325.79
LC0411428	FALSE	424.81
LC0410928	FALSE	300.1
LC0416151	FALSE	286.98
LC0416378	FALSE	251.17
LC0416368	FALSE	329.72
LC0416042	FALSE	211.24
LC0416150	FALSE	206.24
LC0416514	FALSE	262.59
LC0416795	FALSE	241.31
LC0416651	FALSE	214.41
LC0416766	FALSE	235.29
LC0416288	FALSE	230.64
LC0416312	FALSE	277.6
LC0416119	FALSE	245.79
LC0416163	FALSE	239.4
LC0416179	FALSE	277.97
LC0416321	FALSE	215.66
LC0417237	FALSE	219.9
LC0417405	FALSE	427.41
LC0417526	FALSE	204.26
LC0417231	FALSE	533.86
LC0417401	FALSE	366.48
LC0417398	FALSE	659.03
LC0417167	FALSE	662.33
LC0417169	FALSE	533.9
LC0417054	FALSE	531.33
LC0417350	FALSE	270.03
LC0416909	FALSE	286.55
LC0417020	FALSE	279.41
LC0416925	FALSE	325.59
LC0417441	FALSE	650.81
LC0417561	FALSE	646.29
LC0416807	FALSE	276.6
LC0417273	FALSE	457.69
LC0416994	FALSE	213.93
LC0417018	FALSE	408.34
LC0416829	FALSE	901.64
LC0416951	FALSE	301.69
LC0416949	FALSE	364.86
LC0416945	FALSE	215.66
LC0416959	FALSE	417.72
LC0417546	FALSE	286.64
LC0417131	FALSE	371.34
LC0417417	FALSE	224.86
LC0417533	FALSE	316.64
LC0417254	FALSE	677.17
LC0417258	FALSE	370.52
LC0417242	FALSE	572.21
LC0418303	FALSE	252.83
LC0418308	FALSE	325.67
LC0418306	FALSE	368.45
LC0417643	FALSE	406.79
LC0417995	FALSE	293.55
LC0417811	FALSE	480.76
LC0418035	FALSE	540
LC0417680	FALSE	364.31
LC0417929	FALSE	235.41
LC0417602	FALSE	366.84
LC0417676	FALSE	529.59
LC0418029	FALSE	481.66
LC0417988	FALSE	330.72
LC0417692	FALSE	236.07
LC0417574	FALSE	217.91
LC0417913	FALSE	340.45
LC0417647	FALSE	450.21
LC0417644	FALSE	288.45
LC0418021	FALSE	242.95
LC0418055	FALSE	282.38
LC0417773	FALSE	245.34
LC0418219	FALSE	298.86
LC0417772	FALSE	261.52
LC0418197	FALSE	259.21
LC0418068	FALSE	392.88
LC0417727	FALSE	323.28
LC0417709	FALSE	319.59
LC0418613	FALSE	283.79
LC0418838	FALSE	298.38
LC0418832	FALSE	550.81
LC0418709	FALSE	550.45
LC0418710	FALSE	714.97
LC0418711	FALSE	563.93
LC0418669	FALSE	213.28
LC0418639	FALSE	543.81
LC0418826	FALSE	217.69
LC0418534	FALSE	593.93
LC0418570	FALSE	255.97
LC0418680	FALSE	355.45
LC0418906	FALSE	301.48
LC0418714	FALSE	720.91
LC0418743	FALSE	611.78
LC0418962	FALSE	487.66
LC0418579	FALSE	245.33
LC0418484	FALSE	479.03
LC0418943	FALSE	442.76
LC0419019	FALSE	318.93
LC0419067	FALSE	516.19
LC0419097	FALSE	203.59
LC0418461	FALSE	231.07
LC0418618	FALSE	479.62
LC0418435	FALSE	420.29
LC0418428	FALSE	348.47
LC0418384	FALSE	408.86
LC0418413	FALSE	322.1
LC0418408	FALSE	353.17
LC0418414	FALSE	374.41
LC0419413	FALSE	321.47
LC0419852	FALSE	208.09
LC0419468	FALSE	780.1
LC0419443	FALSE	462.05
LC0419437	FALSE	326.24
LC0419613	FALSE	207.34
LC0419357	FALSE	598.64
LC0419626	FALSE	240.07
LC0419482	FALSE	321.31
LC0419706	FALSE	795.33
LC0419115	FALSE	761.19
LC0419221	FALSE	250.59
LC0419862	FALSE	334.86
LC0419690	FALSE	377.78
LC0419118	FALSE	301.02
LC0419388	FALSE	496.76
LC0419390	FALSE	568.76
LC0419575	FALSE	358.21
LC0419943	FALSE	255.28
LC0419878	FALSE	317.26
LC0419874	FALSE	499.4
LC0420452	FALSE	222.86
LC0419972	FALSE	523.45
LC0419979	FALSE	419.47
LC0419971	FALSE	632.55
LC0420185	FALSE	276.86
LC0419997	FALSE	435.14
LC0420243	FALSE	617.78
LC0420244	FALSE	397.43
LC0420251	FALSE	246.84
LC0420077	FALSE	562.03
LC0420582	FALSE	408.41
LC0420241	FALSE	341.12
LC0420027	FALSE	528.21
LC0420339	FALSE	253.9
LC0420002	FALSE	333.86
LC0420093	FALSE	341.86
LC0420200	FALSE	469.69
LC0420158	FALSE	325.76
LC0420159	FALSE	263.1
LC0422396	FALSE	425.28
LC0422680	FALSE	256.22
LC0422203	FALSE	263.31
LC0422636	FALSE	235.83
LC0422268	FALSE	216.52
LC0422561	FALSE	255.55
LC0422532	FALSE	389.52
LC0422747	FALSE	340.95
LC0422546	FALSE	264.24
LC0422449	FALSE	218.03
LC0422778	FALSE	262.34
LC0422723	FALSE	464.83
LC0422828	FALSE	362.88
LC0422843	FALSE	331.03
LC0422844	FALSE	299.66
LC0422802	FALSE	395.24
LC0422779	FALSE	213.14
LC0422605	FALSE	218.48
LC0422768	FALSE	344.52
LC0422834	FALSE	419.98
LC0422614	FALSE	279.86
LC0422486	FALSE	436.45
LC0422456	FALSE	247.91
LC0422481	FALSE	386.67
LC0422189	FALSE	349.62
LC0422453	FALSE	260.45
LC0423537	FALSE	438.97
LC0423399	FALSE	435.24
LC0423554	FALSE	319.57
LC0423525	FALSE	225.62
LC0423593	FALSE	257.72
LC0422912	FALSE	714.69
LC0423619	FALSE	469.47
LC0423177	FALSE	391.1
LC0423064	FALSE	315.79
LC0422970	FALSE	389.6
LC0422969	FALSE	379.14
LC0423032	FALSE	255.12
LC0423201	FALSE	254.62
LC0423303	FALSE	357.76
LC0423105	FALSE	474.83
LC0423215	FALSE	458.78
LC0423249	FALSE	498.45
LC0423185	FALSE	468.45
LC0423186	FALSE	252.45
LC0423659	FALSE	296.17
LC0426131	FALSE	490.76
LC0426517	FALSE	213.14
LC0426289	FALSE	366.9
LC0426328	FALSE	363.9
LC0426397	FALSE	225.48
LC0426398	FALSE	418.64
LC0426741	FALSE	542.86
LC0426343	FALSE	415.52
LC0426024	FALSE	530.14
LC0426070	FALSE	522.45
LC0426747	FALSE	376.21
LC0426224	FALSE	441.78
LC0426663	FALSE	381.66
LC0426261	FALSE	361.88
LC0426183	FALSE	773.02
LC0427395	FALSE	233.78
LC0427482	FALSE	427.41
LC0427473	FALSE	363.69
LC0427348	FALSE	374.28
LC0427188	FALSE	337.62
LC0427051	FALSE	254.55
LC0427262	FALSE	269.55
LC0427257	FALSE	400.16
LC0427281	FALSE	261.02
LC0427058	FALSE	243.83
LC0427034	FALSE	360.24
LC0426813	FALSE	239.29
LC0426793	FALSE	361.83
LC0427226	FALSE	525.97
LC0427624	FALSE	437.62
LC0427659	FALSE	407
LC0427530	FALSE	335.97
LC0427787	FALSE	526.72
LC0427640	FALSE	267.34
LC0427924	FALSE	746.72
LC0428149	FALSE	638.62
LC0428102	FALSE	550.55
LC0427825	FALSE	651.55
LC0427936	FALSE	504.31
LC0427940	FALSE	257.34
LC0428237	FALSE	288.97
LC0428141	FALSE	408.79
LC0427869	FALSE	522.95
LC0427861	FALSE	334.38
LC0427587	FALSE	363.36
LC0427569	FALSE	552.45
LC0434783	FALSE	474.83
LC0435044	FALSE	326.9
LC0434745	FALSE	435.98
LC0434727	FALSE	449.72
LC0435132	FALSE	285.76
LC0434953	FALSE	509.33
LC0434920	FALSE	310.52
LC0434713	FALSE	221.21
LC0435220	FALSE	264.62
LC0435233	FALSE	218.53
LC0435462	FALSE	727.72
LC0435333	FALSE	350.45
LC0435116	FALSE	474.69
LC0433296	FALSE	483.88
LC0433661	FALSE	287.71
LC0433918	FALSE	316.38
LC0433811	FALSE	361.59
LC0433301	FALSE	392.79
LC0433791	FALSE	412.21
LC0433817	FALSE	285.6
LC0433446	FALSE	367.66
LC0433372	FALSE	422.76
LC0433386	FALSE	205.17
LC0433280	FALSE	250.64
LC0433236	FALSE	308.14
LC0434264	FALSE	958.93
LC0434038	FALSE	1015.1
LC0434071	FALSE	1080.84
LC0434181	FALSE	1191.64
LC0434294	FALSE	896.05
LC0434646	FALSE	201.41
LC0434517	FALSE	441.74
LC0433979	FALSE	482.93
LC0434007	FALSE	285.69
LC0435876	FALSE	250.24
LC0435954	FALSE	433.76
LC0435779	FALSE	251.52
LC0435971	FALSE	237
LC0435777	FALSE	334.86
LC0435943	FALSE	334
LC0435990	FALSE	227.93
LC0435644	FALSE	234.4
LC0435662	FALSE	258.4
LC0435993	FALSE	298.55
LC0435684	FALSE	669.09
LC0435571	FALSE	1002.55
LC0435695	FALSE	236.76
LC0435728	FALSE	298.5
LC0436890	FALSE	331.43
LC0436898	FALSE	306.1
LC0436862	FALSE	420.72
LC0436466	FALSE	309.36
LC0436485	FALSE	740.17
LC0436512	FALSE	270.93
LC0436276	FALSE	528.98
LC0436458	FALSE	274.78
LC0436509	FALSE	200.79
LC0436339	FALSE	561.88
LC0436451	FALSE	556.38
LC0436567	FALSE	435.24
LC0436286	FALSE	488.86
LC0436309	FALSE	366.09
LC0436355	FALSE	212.38
LC0436654	FALSE	363.29
LC0436734	FALSE	337.79
LC0436785	FALSE	254.72
LC0436541	FALSE	638.52
LC0436705	FALSE	260.83
LC0436706	FALSE	342.84
LC0436796	FALSE	313.93
LC0436685	FALSE	308.93
LC0436788	FALSE	222.38
LC0436995	FALSE	228.91
LC0436937	FALSE	347.66
LC0436926	FALSE	298.26
LC0437279	FALSE	264.21
LC0437239	FALSE	882.78
LC0437268	FALSE	214.12
LC0437325	FALSE	516.93
LC0437330	FALSE	737.29
LC0437530	FALSE	317.41
LC0437563	FALSE	271.9
LC0437382	FALSE	445.72
LC0437099	FALSE	201.69
LC0437262	FALSE	607.05
LC0437253	FALSE	270.05
LC0437352	FALSE	429.43
LC0437199	FALSE	497.74
LC0437170	FALSE	520.38
LC0437346	FALSE	636.74
LC0437418	FALSE	262.59
LC0437459	FALSE	291.24
LC0437599	FALSE	273.57
LC0437405	FALSE	791.62
LC0437107	FALSE	673.81
LC0437627	FALSE	392.26
LC0440842	FALSE	484.47
LC0441046	FALSE	348.47
LC0440713	FALSE	461.69
LC0440736	FALSE	341.05
LC0440783	FALSE	806.59
LC0440920	FALSE	392.72
LC0441181	FALSE	220.47
LC0441093	FALSE	523.48
LC0440683	FALSE	208.31
LC0440662	FALSE	556.74
LC0440700	FALSE	1009.53
LC0440652	FALSE	700.83
LC0440943	FALSE	282.24
LC0440970	FALSE	648.72
LC0440679	FALSE	365.74
LC0441261	FALSE	954.5
LC0441621	FALSE	938.26
LC0441224	FALSE	646.64
LC0441354	FALSE	623.64
LC0441775	FALSE	225.38
LC0441451	FALSE	312
LC0441600	FALSE	583.41
LC0441253	FALSE	790.79
LC0441413	FALSE	393.62
LC0441276	FALSE	219.43
LC0441834	FALSE	414.45
LC0441433	FALSE	231.59
LC0441562	FALSE	276.83
LC0441240	FALSE	364.31
LC0441458	FALSE	852.34
LC0441580	FALSE	283.31
LC0441577	FALSE	888.91
LC0441898	FALSE	387.78
LC0441964	FALSE	389.95
LC0441538	FALSE	573.59
LC0441384	FALSE	240.97
LC0441646	FALSE	312.45
LC0442000	FALSE	227.76
LC0442051	FALSE	277.53
LC0442012	FALSE	301.17
LC0442039	FALSE	813.72
LC0442098	FALSE	459.28
LC0442499	FALSE	253.52
LC0442645	FALSE	369.1
LC0442462	FALSE	361.59
LC0442486	FALSE	515.93
LC0442287	FALSE	361.1
LC0442291	FALSE	352.93
LC0442303	FALSE	543.9
LC0442234	FALSE	617
LC0442634	FALSE	423.34
LC0442337	FALSE	457.69
LC0442732	FALSE	380.95
LC0442410	FALSE	308.98
LC0442385	FALSE	209.1
LC0442397	FALSE	446.78
LC0446381	FALSE	258.38
LC0446413	FALSE	332.31
LC0446926	FALSE	246.55
LC0446587	FALSE	291.41
LC0446398	FALSE	328.97
LC0446537	FALSE	227.09
LC0446643	FALSE	256.41
LC0446550	FALSE	266.38
LC0446836	FALSE	201.48
LC0447008	FALSE	237.52
LC0444464	FALSE	208.41
LC0444314	FALSE	238.45
LC0444424	FALSE	202.45
LC0444147	FALSE	230.1
LC0443636	FALSE	1255.07
LC0444099	FALSE	534.41
LC0443805	FALSE	550.1
LC0444210	FALSE	347.31
LC0443917	FALSE	359.55
LC0444175	FALSE	635.59
LC0444195	FALSE	245.48
LC0443592	FALSE	691.29
LC0443863	FALSE	715.67
LC0443508	FALSE	568.22
LC0443882	FALSE	755.29
LC0443903	FALSE	201.55
LC0446058	FALSE	804.86
LC0445785	FALSE	395.9
LC0446015	FALSE	343.55
LC0446046	FALSE	461.47
LC0446116	FALSE	658.21
LC0445960	FALSE	667.66
LC0446139	FALSE	573.78
LC0445820	FALSE	725.71
LC0446153	FALSE	672.64
LC0446334	FALSE	265.38
LC0446254	FALSE	502.84
LC0446211	FALSE	330.02
LC0446217	FALSE	229.17
LC0446173	FALSE	369.74
LC0450990	FALSE	308
LC0450991	FALSE	380.07
LC0451035	FALSE	605.38
LC0451037	FALSE	800.91
LC0451014	FALSE	601.66
LC0451147	TRUE	556.38
LC0451089	FALSE	860.76
LC0451169	FALSE	641.34
LC0451091	FALSE	371.55
LC0451088	FALSE	822
LC0451572	FALSE	577.71
LC0451490	FALSE	222.72
LC0451685	FALSE	312.52
LC0451202	FALSE	449.31
LC0451126	FALSE	374.74
LC0451339	FALSE	284.6
LC0451340	FALSE	349.48
LC0451547	FALSE	343.34
LC0451560	FALSE	296.17
LC0451437	FALSE	252.66
LC0452011	FALSE	538.36
LC0452162	FALSE	405.22
LC0452192	FALSE	475.69
LC0452187	FALSE	578.9
LC0452271	FALSE	503.86
LC0451952	FALSE	490.33
LC0452359	FALSE	807.67
LC0452350	FALSE	261.86
LC0451932	FALSE	549
LC0451939	FALSE	407.76
LC0452202	FALSE	457.45
LC0452237	FALSE	234.17
LC0452238	FALSE	244.76
LC0452204	FALSE	664.36
LC0451885	FALSE	253.09
LC0451886	FALSE	258.41
LC0452433	FALSE	476.19
LC0451842	FALSE	240.19
LC0452079	FALSE	679.03
LC0452423	FALSE	539.38
LC0452006	FALSE	346.14
LC0452004	FALSE	548.14
LC0451714	FALSE	242.59
LC0451746	FALSE	247.31
LC0451772	FALSE	517.26
LC0452112	FALSE	982.45
LC0452727	FALSE	203.48
LC0452550	FALSE	309.12
LC0452548	FALSE	506.21
LC0452611	FALSE	268.48
LC0452613	FALSE	454.28
LC0452509	FALSE	213.1
LC0452478	FALSE	609.72
LC0452606	FALSE	542.6
LC0452906	FALSE	419.16
LC0452975	TRUE	314.17
LC0453023	FALSE	335.09
LC0452968	FALSE	455.24
LC0452487	FALSE	481.5
LC0452925	FALSE	406.17
LC0453112	FALSE	347.69
LC0452857	FALSE	247.81
LC0452814	FALSE	228.38
LC0452834	FALSE	266.52
LC0452823	FALSE	364.4
LC0452815	FALSE	288.83
LC0453120	FALSE	359.21
LC0452761	FALSE	227.69
LC0452757	FALSE	603.17
LC0453100	FALSE	441.17
LC0453048	FALSE	304.74
LC0453059	FALSE	519.78
LC0453055	FALSE	633.17
LC0456454	FALSE	354.9
LC0456428	FALSE	508.03
LC0456559	FALSE	716.74
LC0456583	FALSE	222.81
LC0456443	FALSE	760.38
LC0456429	FALSE	354.31
LC0456688	FALSE	503.33
LC0456468	FALSE	220.66
LC0456542	FALSE	558.59
LC0456373	FALSE	312.86
LC0456845	FALSE	251.6
LC0456590	FALSE	412.71
LC0456616	FALSE	608.22
LC0456422	FALSE	255.28
LC0456383	FALSE	667.98
LC0456507	FALSE	635.07
LC0456765	FALSE	354.07
LC0456895	FALSE	403.86
LC0456697	FALSE	635.47
LC0455123	FALSE	210.62
LC0454877	FALSE	389.03
LC0454874	FALSE	726.66
LC0454930	FALSE	693.21
LC0455463	FALSE	326.14
LC0455278	FALSE	245
LC0455380	FALSE	1013.07
LC0455396	FALSE	592.48
LC0455372	FALSE	352.31
LC0455271	FALSE	419.48
LC0455219	FALSE	343.31
LC0455220	FALSE	607.95
LC0455179	FALSE	327.34
LC0455177	FALSE	925.22
LC0455077	FALSE	593.12
LC0455076	FALSE	563.1
LC0455156	FALSE	677.16
LC0455101	FALSE	429.97
LC0455107	FALSE	265.52
LC0455134	FALSE	471.81
LC0455139	FALSE	257.78
LC0455454	FALSE	327.72
LC0455048	FALSE	322.48
LC0455046	FALSE	384.33
LC0454818	FALSE	676.62
LC0454784	FALSE	229.67
LC0455018	FALSE	502.62
LC0454774	FALSE	321.81
LC0455726	FALSE	269.67
LC0455987	FALSE	211.76
LC0455882	FALSE	380.62
LC0456050	FALSE	395.38
LC0456262	FALSE	264.09
LC0456206	FALSE	394.17
LC0455778	FALSE	476.09
LC0455928	FALSE	202.86
LC0456270	FALSE	405.16
LC0456035	FALSE	273.28
LC0455836	FALSE	364.84
LC0455668	FALSE	717.98
LC0455862	FALSE	356.38
LC0455554	FALSE	370.1
LC0455592	FALSE	367.76
LC0455549	FALSE	205.4
LC0455560	FALSE	497.41
LC0455861	FALSE	257.14
LC0455855	FALSE	284.76
LC0455567	FALSE	281.79
LC0455841	FALSE	265.33
LC0456276	FALSE	442.34
LC0459588	FALSE	751.38
LC0459580	FALSE	832.21
LC0459608	FALSE	719.81
LC0459678	FALSE	800.52
LC0459688	FALSE	252.03
LC0459901	FALSE	442.83
LC0459747	FALSE	614.76
LC0459476	FALSE	1007.38
LC0459651	FALSE	579.29
LC0459524	FALSE	341.88
LC0459826	FALSE	337.48
LC0460010	FALSE	487.45
LC0460026	FALSE	217.59
LC0459383	FALSE	539.47
LC0459780	FALSE	425.93
LC0459817	FALSE	603.72
LC0459856	FALSE	273.69
LC0459545	FALSE	266.93
LC0460590	FALSE	508.97
LC0460575	FALSE	379.72
LC0460774	FALSE	270.43
LC0460909	FALSE	1012.52
LC0460778	FALSE	765.86
LC0460777	FALSE	566.24
LC0460805	FALSE	266.29
LC0460800	FALSE	566.97
LC0460672	FALSE	625.66
LC0460288	FALSE	324.6
LC0460426	FALSE	610.02
LC0460414	FALSE	543.55
LC0460387	FALSE	248.09
LC0460259	FALSE	258.53
LC0460834	FALSE	391.88
LC0469612	FALSE	797.66
LC0469670	FALSE	524.98
LC0469664	FALSE	471.4
LC0469564	FALSE	668.76
LC0469687	FALSE	204.69
LC0469406	FALSE	549.21
LC0469391	FALSE	683.62
LC0469764	FALSE	374.1
LC0469741	FALSE	712.86
LC0469715	FALSE	537.76
LC0469948	FALSE	684.31
LC0470103	FALSE	397.9
LC0470100	FALSE	809.5
LC0469473	FALSE	405.12
LC0470044	FALSE	286.98
LC0469449	FALSE	330.24
LC0469478	FALSE	200.36
LC0469490	FALSE	756.86
LC0467683	FALSE	634.41
LC0467610	FALSE	270.69
LC0467152	FALSE	714.31
LC0467188	FALSE	374.26
LC0467279	FALSE	777.69
LC0467313	FALSE	299.28
LC0467307	FALSE	527.64
LC0467328	FALSE	277.72
LC0467751	FALSE	765.79
LC0467505	FALSE	561.59
LC0467140	FALSE	629
LC0467115	FALSE	567.76
LC0467559	FALSE	236.66
LC0467758	FALSE	298.97
LC0468224	FALSE	352.98
LC0468227	FALSE	759.74
LC0467823	FALSE	232.03
LC0468211	FALSE	396.83
LC0468425	FALSE	548.52
LC0468480	FALSE	375.59
LC0468496	FALSE	788.5
LC0468330	FALSE	214.1
LC0468328	FALSE	401.69
LC0468279	TRUE	255.72
LC0467892	FALSE	252.79
LC0468545	FALSE	448.41
LC0467850	FALSE	357.28
LC0468549	FALSE	320.1
LC0468055	FALSE	235.93
LC0468483	FALSE	495.48
LC0467975	FALSE	290.1
LC0467908	FALSE	382.36
LC0469248	FALSE	441.14
LC0469339	FALSE	266.45
LC0469241	FALSE	446.86
LC0469255	FALSE	373.6
LC0469355	FALSE	203.52
LC0469321	FALSE	419.31
LC0469163	FALSE	246.83
LC0469095	FALSE	925.71
LC0469082	FALSE	683.38
LC0468996	FALSE	274.09
LC0468995	FALSE	216.95
LC0468986	FALSE	223.07
LC0469285	FALSE	403.47
LC0468609	FALSE	377.1
LC0468591	FALSE	627.57
LC0471372	FALSE	431.59
LC0470951	FALSE	691.62
LC0471586	FALSE	348.55
LC0471582	FALSE	421.34
LC0471580	TRUE	859.93
LC0470993	FALSE	436.36
LC0471002	FALSE	297.93
LC0471220	TRUE	472.43
LC0471584	FALSE	533.16
LC0471313	FALSE	302.76
LC0471610	FALSE	833.36
LC0471030	FALSE	724.91
LC0471150	FALSE	391.67
LC0471147	FALSE	988.21
LC0471696	FALSE	1201.88
LC0471715	FALSE	220.21
LC0471694	FALSE	1153.34
LC0471818	FALSE	747.62
LC0472168	FALSE	921.38
LC0472151	FALSE	226.12
LC0472163	FALSE	506.07
LC0471801	FALSE	366.62
LC0472030	FALSE	207.52
LC0471912	FALSE	201.07
LC0472140	FALSE	784.59
LC0472018	FALSE	501.34
LC0472527	FALSE	277.4
LC0472967	FALSE	575.83
LC0472569	FALSE	987.34
LC0473056	FALSE	634.21
LC0473050	FALSE	682.43
LC0473168	FALSE	422.41
LC0472464	FALSE	418.66
LC0473167	FALSE	982.02
LC0473017	FALSE	274.78
LC0472431	FALSE	315.1
LC0472456	FALSE	654.76
LC0472575	FALSE	950.26
LC0472578	FALSE	805.71
LC0473145	FALSE	262.17
LC0472683	FALSE	557.07
LC0472483	FALSE	208.17
LC0472545	FALSE	986.1
LC0472624	FALSE	673.5
LC0472894	FALSE	398.34
LC0474416	FALSE	291.41
LC0474242	FALSE	806.69
LC0473990	FALSE	298.86
LC0474207	FALSE	331.55
LC0474104	FALSE	446.79
LC0474253	FALSE	490.74
LC0474099	FALSE	301.41
LC0474026	FALSE	606
LC0474316	FALSE	500.14
LC0474725	FALSE	479.67
LC0474707	FALSE	689.55
LC0474702	FALSE	826.52
LC0474700	FALSE	806.62
LC0470463	FALSE	209.91
LC0470462	FALSE	480.21
LC0470241	FALSE	336.59
LC0470242	FALSE	233.72
LC0470724	FALSE	209.69
LC0470843	FALSE	481.52
LC0470668	FALSE	467.12
LC0470660	FALSE	372.67
LC0470578	FALSE	857.62
LC0470354	FALSE	205.48
LC0474732	FALSE	479.36
LC0475242	FALSE	339.05
LC0475372	FALSE	374.83
LC0475397	FALSE	717.34
LC0475350	FALSE	528.9
LC0475336	FALSE	266.31
LC0475383	FALSE	535.21
LC0475396	FALSE	742.34
LC0475253	FALSE	208.33
LC0474879	FALSE	508.81
LC0475068	FALSE	491.12
LC0474941	FALSE	232.21
LC0474956	FALSE	606.5
LC0475180	FALSE	648.79
LC0474959	FALSE	230.72
LC0475117	FALSE	321.41
LC0474974	FALSE	211.14
LC0475853	FALSE	632.84
LC0475778	FALSE	398.1
LC0475722	FALSE	248.43
LC0475712	FALSE	545.84
LC0476116	FALSE	614.86
LC0475899	FALSE	522.09
LC0475971	FALSE	359.93
LC0476237	FALSE	275.74
LC0475888	FALSE	545.03
LC0476020	FALSE	295.17
LC0475564	FALSE	257.76
LC0475852	FALSE	637.26
LC0475847	FALSE	570.14
LC0473815	FALSE	254.31
LC0473309	FALSE	328.69
LC0473808	FALSE	976.72
LC0473479	FALSE	795.28
LC0473477	FALSE	454.05
LC0473482	FALSE	288.86
LC0473958	FALSE	432.26
LC0473695	FALSE	542.28
LC0473447	FALSE	234.76
LC0473694	FALSE	639
LC0473490	FALSE	528.52
LC0473527	FALSE	475.78
LC0473301	FALSE	404.21
LC0473637	FALSE	319.14
LC0473408	FALSE	224.34
LC0473542	FALSE	260.31
LC0473432	FALSE	225.83
LC0473290	FALSE	298.21
LC0473896	FALSE	598.67
LC0473238	FALSE	239
LC0473358	FALSE	324.43
LC0482343	FALSE	596.97
LC0481909	FALSE	758.79
LC0481908	FALSE	205.03
LC0481959	FALSE	256.17
LC0482326	FALSE	1171.97
LC0481657	FALSE	469.59
LC0482293	FALSE	245.62
LC0482303	FALSE	369.84
LC0482320	FALSE	323.17
LC0481864	FALSE	218.21
LC0482285	FALSE	533.21
LC0481833	FALSE	212.07
LC0481817	FALSE	541.4
LC0482422	FALSE	526.1
LC0482845	FALSE	532.43
LC0482934	FALSE	577.17
LC0482580	FALSE	233.84
LC0482494	FALSE	227.6
LC0482750	FALSE	221.71
LC0482723	FALSE	255.59
LC0482440	FALSE	469.29
LC0482683	FALSE	527.03
LC0482434	FALSE	371.98
LC0482792	FALSE	348.45
LC0482677	FALSE	638.38
LC0482717	FALSE	486.79
LC0482451	FALSE	407.93
LC0482958	FALSE	452.93
LC0483071	FALSE	224.29
LC0483046	FALSE	371.45
LC0483019	FALSE	545.45
LC0483041	FALSE	202.52
LC0483045	FALSE	409
LC0482972	FALSE	280.72
LC0482978	FALSE	399.98
LC0483410	FALSE	779.45
LC0483194	TRUE	716.19
LC0483376	FALSE	609.47
LC0483398	FALSE	221.55
LC0483361	FALSE	333.5
LC0483161	FALSE	386.45
LC0483417	FALSE	555.97
LC0483420	FALSE	332.1
LC0483541	FALSE	259.5
LC0483774	FALSE	221.14
LC0483578	FALSE	410
LC0483571	FALSE	508.53
LC0483491	FALSE	626.07
LC0483489	FALSE	221.31
LC0483837	FALSE	761.28
LC0483819	FALSE	594.12
LC0483867	FALSE	696.24
LC0483293	FALSE	332.1
LC0484209	FALSE	278.07
LC0484543	FALSE	324.28
LC0484112	FALSE	663.78
LC0484289	FALSE	676.88
LC0484216	FALSE	757.14
LC0483925	FALSE	258.66
LC0483932	FALSE	434.81
LC0484535	FALSE	284.93
LC0483942	FALSE	576.43
LC0484518	FALSE	587.67
LC0484131	FALSE	700.41
LC0484516	FALSE	451.76
LC0484427	FALSE	219.55
LC0484273	FALSE	235.93
LC0484422	FALSE	370.34
LC0484139	FALSE	425.59
LC0484133	FALSE	493.1
LC0484092	FALSE	223.59
LC0484127	FALSE	259.74
LC0484326	FALSE	362.43
LC0483907	FALSE	243.28
LC0484642	FALSE	531.31
LC0484350	FALSE	231.78
LC0484332	FALSE	201.36
LC0483920	FALSE	280.29
LC0484035	FALSE	470.97
LC0484166	FALSE	280.53
LC0484161	FALSE	349.97
LC0484234	FALSE	384.95
LC0484986	FALSE	935.88
LC0484774	FALSE	374.41
LC0484872	FALSE	574.59
LC0485185	FALSE	272.41
LC0485210	FALSE	336.07
LC0485067	FALSE	1309.29
LC0484691	FALSE	211.84
LC0485065	FALSE	730.41
LC0485181	FALSE	579.1
LC0485079	FALSE	251.48
LC0485160	FALSE	349.69
LC0485159	TRUE	616.02
LC0484679	FALSE	241.59
LC0484673	FALSE	561.31
LC0485274	FALSE	688.57
LC0484717	FALSE	735.93
LC0485309	FALSE	499.97
LC0485311	FALSE	388.16
LC0485290	FALSE	289.1
LC0485301	FALSE	382.07
LC0485307	FALSE	505.57
LC0485054	FALSE	301.76
LC0485050	FALSE	388.48
LC0485494	FALSE	888.33
LC0485505	FALSE	222.38
LC0485452	FALSE	595.16
LC0486150	FALSE	675.57
LC0485582	FALSE	218.28
LC0486176	FALSE	725.07
LC0486174	FALSE	468
LC0485968	FALSE	325.67
LC0485676	FALSE	214.91
LC0486180	FALSE	538.9
LC0485707	FALSE	750.45
LC0485832	FALSE	540.09
LC0485899	FALSE	1215.71
LC0485894	FALSE	618.17
LC0485481	FALSE	807.86
LC0485476	FALSE	468.93
LC0485480	FALSE	745
LC0485742	FALSE	762.67
LC0485767	FALSE	658.95
LC0485758	FALSE	259.57
LC0485625	FALSE	204.21
LC0485775	FALSE	372.24
LC0486236	FALSE	964.93
LC0486417	FALSE	394.34
LC0486229	FALSE	1236.83
LC0486535	FALSE	780.84
LC0486920	FALSE	1043.34
LC0486629	FALSE	498.45
LC0486616	FALSE	814.62
LC0486614	FALSE	815.07
LC0486609	FALSE	569.26
LC0486724	FALSE	202.31
LC0486588	FALSE	818.74
LC0487044	FALSE	689.22
LC0487348	FALSE	1770.57
LC0487423	FALSE	270.91
LC0487057	FALSE	295.66
LC0487523	FALSE	370.33
LC0487361	FALSE	1062.86
LC0487204	FALSE	470.86
LC0487081	FALSE	1173.36
LC0487112	FALSE	712.74
LC0488432	FALSE	361.5
LC0488355	FALSE	296.34
LC0488239	FALSE	304.66
LC0488134	FALSE	810.38
LC0488135	FALSE	948.17
LC0487976	FALSE	529.38
LC0488129	FALSE	807.03
LC0487753	FALSE	261.67
LC0488388	FALSE	247.21
LC0488393	FALSE	263.72
LC0488435	FALSE	366.69
LC0488007	FALSE	1064.16
LC0488037	FALSE	533.14
LC0488488	FALSE	287.47
LC0488148	FALSE	348.03
LC0487734	FALSE	563.34
LC0487732	FALSE	487.17
LC0488023	FALSE	247.1
LC0488290	FALSE	219.31
LC0488295	FALSE	372.45
LC0488493	FALSE	786.19
LC0488478	FALSE	744.48
LC0488495	FALSE	779.95
LC0488477	FALSE	335.55
LC0487985	FALSE	1042.19
LC0488580	FALSE	225.36
LC0488737	FALSE	432.43
LC0488638	FALSE	363.5
LC0489130	FALSE	516.86
LC0489140	FALSE	225.45
LC0488657	FALSE	260.81
LC0488828	FALSE	512.1
LC0488964	FALSE	445.67
LC0488984	FALSE	343.43
LC0488702	FALSE	741.34
LC0489494	FALSE	363.59
LC0489407	FALSE	1248.72
LC0489565	FALSE	719.43
LC0489841	FALSE	253
LC0489229	FALSE	402.86
LC0489755	FALSE	632.55
LC0489288	FALSE	433.5
LC0489235	FALSE	411.45
LC0489272	TRUE	418.59
LC0489174	FALSE	668.41
LC0489179	FALSE	429.31
LC0490185	FALSE	485.72
LC0490289	FALSE	226.45
LC0490184	FALSE	571.31
LC0490182	FALSE	525.95
LC0490482	TRUE	379.66
LC0490275	FALSE	445.19
LC0490065	FALSE	208.64
LC0490276	FALSE	370.47
LC0490039	FALSE	289.59
LC0490041	FALSE	367.84
LC0490042	FALSE	382.38
LC0490404	FALSE	252.97
LC0490205	FALSE	304.59
LC0490209	FALSE	333.9
LC0490137	FALSE	232.66
LC0490060	FALSE	553.79
LC0490340	FALSE	326.83
LC0489986	FALSE	350.83
LC0489983	FALSE	253.66
LC0490547	FALSE	524.55
LC0489969	FALSE	306.78
LC0490311	FALSE	480.79
LC0496504	FALSE	232.12
LC0496683	FALSE	253.1
LC0496575	FALSE	370.45
LC0496096	FALSE	428.93
LC0496103	FALSE	482.76
LC0496251	FALSE	273.03
LC0496040	FALSE	436.83
LC0496074	FALSE	776.59
LC0496734	FALSE	207.55
LC0496437	FALSE	522.91
LC0496698	FALSE	913.97
LC0496615	FALSE	232.62
LC0496350	FALSE	307.79
LC0496197	FALSE	484.9
LC0497274	FALSE	248.31
LC0496908	FALSE	297.38
LC0497366	FALSE	406.66
LC0497110	FALSE	457.12
LC0497261	FALSE	249.71
LC0497290	FALSE	207.6
LC0497328	FALSE	221.95
LC0497468	FALSE	412.05
LC0497337	FALSE	369.45
LC0497460	FALSE	269.69
LC0496984	FALSE	324.38
LC0496777	FALSE	308.69
LC0496835	FALSE	393.24
LC0497617	FALSE	642.69
LC0497591	FALSE	399.71
LC0497726	FALSE	253.33
LC0497577	FALSE	271.64
LC0498052	FALSE	228.07
LC0497649	FALSE	211.74
LC0497650	FALSE	484.31
LC0497781	FALSE	226.48
LC0497655	FALSE	358.48
LC0497848	FALSE	246.83
LC0497972	FALSE	325.28
LC0497539	FALSE	550.31
LC0497865	FALSE	256.62
LC0497720	FALSE	481.86
LC0497792	FALSE	320.14
LC0498160	FALSE	294.86
LC0498221	FALSE	288.1
LC0498220	FALSE	377.45
LC0498173	FALSE	537.97
LC0498193	FALSE	654.78
LC0498185	FALSE	472.1
LC0498263	FALSE	515.66
LC0498275	FALSE	223.07
LC0498196	FALSE	802.9
LC0498712	FALSE	203.93
LC0498503	FALSE	605.55
LC0498436	FALSE	643.05
LC0498437	FALSE	280.97
LC0498608	FALSE	270.41
LC0498726	FALSE	332.34
LC0498424	FALSE	418.38
LC0498575	FALSE	512.93
LC0498752	FALSE	231.62
LC0498816	FALSE	281.26
LC0498774	FALSE	469.22
LC0498743	FALSE	575.67
LC0499023	FALSE	203.59
LC0498325	FALSE	559.26
LC0498320	FALSE	376.48
LC0498306	FALSE	313.41
LC0498291	FALSE	409.02
LC0499112	FALSE	474.03
LC0499117	FALSE	510.02
LC0499365	TRUE	409.24
LC0499292	FALSE	381
LC0499415	FALSE	360.83
LC0499377	FALSE	404.88
LC0499824	FALSE	281.84
LC0499273	FALSE	305.38
LC0499341	FALSE	517.17
LC0499396	FALSE	452.97
LC0499378	FALSE	333.88
LC0499475	FALSE	265.07
LC0499687	FALSE	455.62
LC0499414	FALSE	405.07
LC0499328	FALSE	386.83
LC0499320	FALSE	480.6
LC0500434	FALSE	485.36
LC0500466	FALSE	362.59
LC0500549	FALSE	361.1
LC0499842	FALSE	402.45
LC0499884	FALSE	463.07
LC0500088	FALSE	307.76
LC0499983	FALSE	349.52
LC0499979	FALSE	403.76
LC0499971	FALSE	382.93
LC0500231	FALSE	512.78
LC0500039	FALSE	214.93
LC0500241	FALSE	471.86
LC0499926	FALSE	306.95
LC0500419	FALSE	309.52
LC0500936	FALSE	264.52
LC0501011	FALSE	422.76
LC0500933	FALSE	439.1
LC0500817	FALSE	367.59
LC0501328	FALSE	537.72
LC0501294	FALSE	223.17
LC0501226	FALSE	623.64
LC0500836	FALSE	295.5
LC0501185	FALSE	454.62
LC0500734	FALSE	486.17
LC0500876	FALSE	218.48
LC0500730	FALSE	441.05
LC0500740	FALSE	209.59
LC0500725	FALSE	399.86
LC0500659	FALSE	584.62
LC0501036	FALSE	372.41
LC0500605	FALSE	463.03
LC0500802	FALSE	356.1
LC0500971	FALSE	645.17
LC0502629	FALSE	460.83
LC0502801	FALSE	431.48
LC0502396	FALSE	428.21
LC0502239	FALSE	263.1
LC0502403	FALSE	338.81
LC0502227	FALSE	519.93
LC0502872	FALSE	381.66
LC0502865	FALSE	213.45
LC0502728	FALSE	238.48
LC0502875	FALSE	377.14
LC0502570	FALSE	382.47
LC0502866	FALSE	665.79
LC0502501	FALSE	678.17
LC0502589	FALSE	462.09
LC0502593	FALSE	219.62
LC0502547	FALSE	238.95
LC0502207	FALSE	423.76
LC0502917	FALSE	341.14
LC0503316	FALSE	224.72
LC0503192	FALSE	229
LC0503370	FALSE	469.17
LC0503232	FALSE	422.34
LC0503017	FALSE	362.05
LC0503562	FALSE	358.97
LC0503491	FALSE	251.86
LC0503131	FALSE	525.83
LC0503433	FALSE	204.9
LC0503503	FALSE	224.83
LC0503004	FALSE	345.78
LC0503725	FALSE	233.17
LC0503871	FALSE	317.5
LC0504371	FALSE	461.66
LC0504226	FALSE	533.45
LC0504219	FALSE	416.76
LC0503777	FALSE	494.84
LC0504262	FALSE	297.67
LC0504296	FALSE	477.83
LC0505149	FALSE	322.69
LC0504816	FALSE	379.53
LC0505127	FALSE	249.28
LC0504893	FALSE	385.21
LC0504548	FALSE	572.1
LC0504667	FALSE	335.41
LC0504645	FALSE	594.38
LC0504452	FALSE	644.66
LC0504580	FALSE	319.91
LC0504925	FALSE	479.07
LC0504531	FALSE	330.21
LC0504842	FALSE	231.72
LC0504762	FALSE	486.97
LC0504795	FALSE	533.79
LC0505538	FALSE	597.98
LC0505527	FALSE	284.17
LC0505299	FALSE	580.74
LC0505636	FALSE	411.17
LC0505706	FALSE	304.69
LC0505708	FALSE	510.86
LC0505329	FALSE	885.38
LC0505505	FALSE	211.9
LC0505728	FALSE	202.5
LC0505908	FALSE	256.1
LC0505232	FALSE	690.76
LC0505792	FALSE	461.45
LC0505793	FALSE	826.38
LC0505272	FALSE	284.45
LC0505264	FALSE	618.41
LC0506571	FALSE	349.97
LC0506315	FALSE	242.66
LC0506101	FALSE	272.43
LC0506585	FALSE	398.19
LC0506604	FALSE	227.45
LC0505994	FALSE	399.05
LC0505988	FALSE	774.86
LC0506002	FALSE	609.16
LC0506053	FALSE	559.83
LC0506011	FALSE	350.21
LC0506075	FALSE	263.31
LC0506081	FALSE	410.48
LC0506544	FALSE	436.48
LC0506117	FALSE	426.29
LC0506114	FALSE	479.26
LC0506554	FALSE	456.57
LC0506466	FALSE	502.9
LC0512138	FALSE	665.16
LC0512258	FALSE	548.38
LC0512556	FALSE	447.76
LC0512236	FALSE	620.45
LC0512660	FALSE	261.02
LC0512363	FALSE	359.71
LC0512433	FALSE	735.19
LC0512438	FALSE	639.17
LC0512161	FALSE	812.55
LC0512832	FALSE	236.95
LC0512857	FALSE	580.66
LC0512201	FALSE	361.38
LC0512723	FALSE	230.1
LC0512302	FALSE	206.64
LC0513116	FALSE	720.34
LC0513122	FALSE	836.31
LC0513129	FALSE	830.88
LC0512999	FALSE	566.45
LC0513468	FALSE	588.22
LC0513193	FALSE	285.83
LC0512994	FALSE	597.62
LC0512908	FALSE	288.48
LC0513445	FALSE	201.76
LC0513481	FALSE	210.83
LC0513489	FALSE	220.78
LC0513358	FALSE	427.24
LC0513642	FALSE	277.45
LC0513604	FALSE	420.4
LC0512939	FALSE	211.52
LC0513698	FALSE	453.48
LC0513939	FALSE	453.24
LC0513938	FALSE	469.55
LC0514070	FALSE	321.31
LC0514188	FALSE	567.5
LC0514340	FALSE	274.07
LC0513921	FALSE	352.17
LC0514280	FALSE	1349.22
LC0514386	FALSE	243.62
LC0514240	FALSE	463.03
LC0514283	FALSE	443
LC0515026	FALSE	363.1
LC0514999	FALSE	224.64
LC0515043	FALSE	398.66
LC0514822	FALSE	394.74
LC0514835	FALSE	211.66
LC0514825	FALSE	405.88
LC0515097	TRUE	279.48
LC0514946	FALSE	271.24
LC0514528	FALSE	610.02
LC0514615	FALSE	400.19
LC0515924	FALSE	469.71
LC0515480	FALSE	463.1
LC0515640	FALSE	305.28
LC0515686	FALSE	520.03
LC0515909	FALSE	487.76
LC0515929	FALSE	235.38
LC0515592	FALSE	308.52
LC0515489	FALSE	544.09
LC0515695	FALSE	624.1
LC0515554	FALSE	698.91
LC0515457	FALSE	205.81
LC0515430	FALSE	676.67
LC0516179	FALSE	944.24
LC0516183	FALSE	311.97
LC0516300	FALSE	232.48
LC0516164	FALSE	646.83
LC0516455	FALSE	385.59
LC0516025	FALSE	882.74
LC0516311	FALSE	222.69
LC0516342	FALSE	394.36
LC0516572	FALSE	648.64
LC0523656	FALSE	339.26
LC0523149	FALSE	355.66
LC0523663	FALSE	664.76
LC0523190	FALSE	250.59
LC0523383	FALSE	1117.43
LC0523174	FALSE	886.5
LC0523175	FALSE	260.69
LC0523357	FALSE	1029.53
LC0523113	FALSE	418.53
LC0523270	FALSE	482
LC0523371	FALSE	279.34
LC0523674	FALSE	504.76
LC0523245	FALSE	696.93
LC0523260	FALSE	229.45
LC0523249	FALSE	794.64
LC0523813	FALSE	309.31
LC0524329	FALSE	248.43
LC0523828	FALSE	799.47
LC0523933	FALSE	825.4
LC0524023	FALSE	332.66
LC0523889	FALSE	234.45
LC0524236	FALSE	359.74
LC0523901	FALSE	233.03
LC0523927	FALSE	212.71
LC0523929	FALSE	266.21
LC0524073	FALSE	356.83
LC0524438	FALSE	498.09
LC0524172	FALSE	241.59
LC0524344	FALSE	202.38
LC0523795	FALSE	916.28
LC0523796	FALSE	255.9
LC0524668	FALSE	223.66
LC0524752	FALSE	479.24
LC0525317	FALSE	645.97
LC0524982	FALSE	208.21
LC0525035	FALSE	644.97
LC0524721	FALSE	298.24
LC0525187	FALSE	551.71
LC0524854	FALSE	249.1
LC0524981	FALSE	454.95
LC0524920	FALSE	374.9
LC0524837	FALSE	600.5
LC0525020	FALSE	775.29
LC0525095	FALSE	300.07
LC0525100	FALSE	228.67
LC0524652	FALSE	831.02
LC0524789	FALSE	652.55
LC0525237	FALSE	253.59
LC0526035	FALSE	574.03
LC0525784	FALSE	734.36
LC0525527	FALSE	511.74
LC0525725	FALSE	480.88
LC0525744	FALSE	419.55
LC0525452	FALSE	662.48
LC0525736	FALSE	559.28
LC0526011	FALSE	604.84
LC0526053	FALSE	257.36
LC0525631	FALSE	660.52
LC0525652	FALSE	861.31
LC0525676	FALSE	815.34
LC0525674	FALSE	221.02
LC0525919	FALSE	1061.74
LC0525672	FALSE	875.1
LC0525814	FALSE	1008.59
LC0519314	FALSE	216.07
LC0519044	FALSE	388.93
LC0519279	FALSE	879.69
LC0518877	FALSE	580.1
LC0518860	FALSE	1069.48
LC0519115	FALSE	769.38
LC0518907	FALSE	269.03
LC0519327	FALSE	669.17
LC0518918	FALSE	885.34
LC0519342	FALSE	428.9
LC0519334	FALSE	401.59
LC0518925	FALSE	396.78
LC0519231	FALSE	326.36
LC0519195	FALSE	1142.88
LC0518836	FALSE	230.45
LC0519260	FALSE	1002.78
LC0518852	FALSE	696.07
LC0519433	FALSE	413.9
LC0519576	FALSE	273.64
LC0519508	FALSE	453.38
LC0519665	FALSE	344.34
LC0519764	FALSE	330.47
LC0519839	FALSE	599.79
LC0519605	FALSE	224.84
LC0519613	FALSE	468.52
LC0519488	FALSE	444.76
LC0519512	FALSE	232.45
LC0519503	FALSE	330.1
LC0519685	FALSE	223.14
LC0519881	FALSE	363.83
LC0519901	FALSE	235.83
LC0527291	FALSE	399.53
LC0527265	FALSE	369.52
LC0527213	FALSE	397.86
LC0527145	FALSE	264.03
LC0527376	FALSE	243.78
LC0527378	FALSE	463.62
LC0527362	FALSE	384.41
LC0527354	FALSE	663.28
LC0527356	FALSE	257.31
LC0526977	FALSE	238.79
LC0527299	FALSE	861.09
LC0527467	FALSE	292.47
LC0527044	FALSE	218.26
LC0527054	FALSE	436.97
LC0527302	FALSE	351.41
LC0527492	FALSE	630.64
LC0527457	FALSE	403
LC0527541	FALSE	307.48
LC0527434	FALSE	245.59
LC0527530	FALSE	220.07
LC0526131	FALSE	229.57
LC0526223	FALSE	273.45
LC0526094	FALSE	377.59
LC0526283	FALSE	245.21
LC0526301	FALSE	730.48
LC0526340	FALSE	535.28
LC0526345	FALSE	464.72
LC0526451	FALSE	620.97
LC0526443	FALSE	310.34
LC0526298	FALSE	250.97
LC0526476	FALSE	206.93
LC0526385	FALSE	244.21
LC0526218	FALSE	425.24
LC0526717	FALSE	203.69
LC0526724	FALSE	216.21
LC0526464	FALSE	938.62
LC0526682	FALSE	474.66
LC0526828	FALSE	301.83
LC0520037	FALSE	348.93
LC0520335	FALSE	590.95
LC0520185	FALSE	397.02
LC0520183	FALSE	361.26
LC0520368	FALSE	394.9
LC0520045	FALSE	256.36
LC0520462	FALSE	346.71
LC0520454	FALSE	459.45
LC0520434	FALSE	442.12
LC0520449	FALSE	278.19
LC0520591	FALSE	411.28
LC0520582	FALSE	631.97
LC0520305	FALSE	335.97
LC0520294	FALSE	418.83
LC0520200	FALSE	382.12
LC0520197	FALSE	637.62
LC0520349	FALSE	705.28
LC0520692	FALSE	467.28
LC0520478	FALSE	429.03
LC0520399	FALSE	611.67
LC0520660	FALSE	281.19
LC0520705	FALSE	534.17
LC0520632	FALSE	384.31
LC0520961	FALSE	875.29
LC0520789	FALSE	223.31
LC0520745	FALSE	230.31
LC0520758	FALSE	745.07
LC0520780	FALSE	222.78
LC0520750	FALSE	502.21
LC0521118	FALSE	481.21
LC0521115	FALSE	504.45
LC0520934	FALSE	247.14
LC0521441	FALSE	652.71
LC0521046	FALSE	522.45
LC0521359	FALSE	296.34
LC0521316	FALSE	380.5
LC0521717	FALSE	413.72
LC0522238	FALSE	342.1
LC0522072	FALSE	466.02
LC0521727	FALSE	201.69
LC0521688	FALSE	322.43
LC0521685	FALSE	402.34
LC0521990	FALSE	364.71
LC0522045	FALSE	288.76
LC0522207	FALSE	295.66
LC0522088	FALSE	396.69
LC0522084	FALSE	419.34
LC0522111	FALSE	457.67
LC0521783	FALSE	231.14
LC0521803	FALSE	348.78
LC0521551	FALSE	229.78
LC0521630	FALSE	237.17
LC0521831	FALSE	281.62
LC0521824	FALSE	261.86
LC0521815	FALSE	488.4
LC0528169	FALSE	203.14
LC0527722	FALSE	386.05
LC0528124	FALSE	482.72
LC0528041	FALSE	327.45
LC0528060	FALSE	645.41
LC0527727	FALSE	497.76
LC0528258	FALSE	408.24
LC0527742	FALSE	503.38
LC0528074	FALSE	880.22
LC0528070	FALSE	591.41
LC0527860	FALSE	437.72
LC0528193	FALSE	485.52
LC0527819	FALSE	284.69
LC0527883	FALSE	531.07
LC0528370	FALSE	312.41
LC0528226	FALSE	549.88
LC0527871	FALSE	453.86
LC0527706	FALSE	540.83
LC0528435	FALSE	201.78
LC0528612	FALSE	487.24
LC0528578	FALSE	219.45
LC0529089	FALSE	784.17
LC0528968	FALSE	308.52
LC0528626	FALSE	207.43
LC0528659	FALSE	444.76
LC0528642	FALSE	438.19
LC0529066	FALSE	723.79
LC0528972	FALSE	661.79
LC0529084	FALSE	609.22
LC0529017	FALSE	422.91
LC0529023	FALSE	259.03
LC0528733	FALSE	718.52
LC0528794	FALSE	311.84
LC0529936	FALSE	228.62
LC0529970	FALSE	591.76
LC0530234	FALSE	202.07
LC0530128	FALSE	585.6
LC0530067	FALSE	518.41
LC0530065	FALSE	404.43
LC0530064	FALSE	462.74
LC0530074	FALSE	733.57
LC0530515	FALSE	565.22
LC0530195	FALSE	709
LC0530273	FALSE	272.02
LC0530450	FALSE	261.97
LC0530520	FALSE	623.76
LC0533952	FALSE	376.19
LC0533873	FALSE	891.78
LC0534105	FALSE	995.79
LC0533879	FALSE	660.9
LC0533887	FALSE	206.28
LC0533752	FALSE	564.9
LC0533984	FALSE	752.36
LC0534281	FALSE	569.48
LC0534100	FALSE	447.33
LC0533785	FALSE	791.43
LC0533760	FALSE	431.91
LC0534197	FALSE	369.22
LC0534446	FALSE	506
LC0534993	FALSE	232.79
LC0535132	FALSE	407.9
LC0534764	FALSE	395.43
LC0534903	FALSE	596.1
LC0534711	FALSE	290.74
LC0535087	FALSE	839.41
LC0534857	FALSE	366.03
LC0534614	FALSE	217.31
LC0534616	FALSE	230.03
LC0535171	FALSE	489.53
LC0534417	FALSE	297.03
LC0534692	FALSE	513.57
LC0535145	FALSE	505.07
LC0534689	FALSE	720.45
LC0534520	FALSE	687.12
LC0535033	FALSE	450.52
LC0535076	FALSE	665.34
LC0535009	FALSE	648.17
LC0535415	FALSE	664.26
LC0535444	FALSE	293.93
LC0535835	FALSE	387.6
LC0535253	FALSE	524.34
LC0535259	FALSE	406.62
LC0535252	FALSE	579.69
LC0535266	FALSE	271.83
LC0535409	FALSE	770.4
LC0535451	FALSE	617.72
LC0535873	FALSE	620.5
LC0535880	FALSE	326.31
LC0535855	FALSE	1065.07
LC0535695	FALSE	292.41
LC0535290	FALSE	406.74
LC0535673	FALSE	333.5
LC0535869	FALSE	349.4
LC0535860	FALSE	339.48
LC0535665	FALSE	467.9
LC0535858	FALSE	408.62
LC0535699	FALSE	236.03
LC0535904	FALSE	208.03
LC0535793	FALSE	407.05
LC0535552	FALSE	205.17
LC0535729	FALSE	239.07
LC0535539	FALSE	297.97
LC0535500	FALSE	564.76
LC0535513	FALSE	491.05
LC0535522	FALSE	445.43
LC0536663	FALSE	328.62
LC0536219	FALSE	322.86
LC0536218	FALSE	397.07
LC0536708	FALSE	327.97
LC0536002	FALSE	614.17
LC0535987	FALSE	368.36
LC0536050	FALSE	383.72
LC0536178	FALSE	333.1
LC0536025	FALSE	673.41
LC0536008	FALSE	308.69
LC0536161	FALSE	369.83
LC0536488	FALSE	401.52
LC0536549	FALSE	555.98
LC0536689	FALSE	553.03
LC0536512	FALSE	265.31
LC0536601	FALSE	555.4
LC0536068	FALSE	847.33
LC0536539	FALSE	645.71
LC0536290	FALSE	554.69
LC0536400	FALSE	310.29
LC0536403	FALSE	782.5
LC0536312	FALSE	285.45
LC0537447	FALSE	506.48
LC0536937	FALSE	376.14
LC0536880	FALSE	304.67
LC0536993	FALSE	387.14
LC0536769	FALSE	363.76
LC0537205	FALSE	506.1
LC0536914	FALSE	406.1
LC0537168	FALSE	260.69
LC0537463	FALSE	222.19
LC0537080	FALSE	341.86
LC0537035	FALSE	320.22
LC0537171	FALSE	270.38
LC0537152	FALSE	257.52
LC0537713	FALSE	648.55
LC0537714	FALSE	484.14
LC0538207	FALSE	413.16
LC0537685	FALSE	313.28
LC0537771	FALSE	421.66
LC0537562	FALSE	526.79
LC0538000	FALSE	487.62
LC0537782	FALSE	469.83
LC0537808	FALSE	388.48
LC0537697	FALSE	612.74
LC0537887	FALSE	715.26
LC0537727	FALSE	763.93
LC0538219	FALSE	543.03
LC0537989	FALSE	490.74
LC0538018	FALSE	607.14
LC0537639	FALSE	446.57
LC0538086	FALSE	556.1
LC0538081	FALSE	456.07
LC0538255	FALSE	379.5
LC0538483	FALSE	287.5
LC0538902	FALSE	289.52
LC0538936	FALSE	293.71
LC0538845	FALSE	271.74
LC0538966	FALSE	402.66
LC0538998	FALSE	358.93
LC0538915	FALSE	228.03
LC0538674	FALSE	388.34
LC0538655	FALSE	393.34
LC0538567	FALSE	572.59
LC0538548	FALSE	457.48
LC0538926	FALSE	366.52
LC0538946	FALSE	643.98
LC0538649	FALSE	394.64
LC0539731	FALSE	271
LC0539162	FALSE	594.64
LC0539698	FALSE	259.07
LC0539742	FALSE	208.97
LC0539527	FALSE	380.09
LC0539336	FALSE	433.55
LC0539174	FALSE	845.34
LC0539124	FALSE	553.95
LC0539129	FALSE	597.64
LC0539135	FALSE	278.34
LC0539062	FALSE	247
LC0539369	FALSE	473.24
LC0539238	FALSE	702.31
LC0539519	FALSE	278.17
LC0539057	FALSE	634.9
LC0539618	FALSE	726.47
LC0539641	FALSE	487.79
LC0539626	FALSE	600.98
LC0539409	FALSE	249.34
LC0539473	FALSE	405.93
LC0539599	FALSE	512
LC0539615	FALSE	274.66
LC0543947	FALSE	574.03
LC0544231	FALSE	521.74
LC0543833	FALSE	298.22
LC0543826	FALSE	691.72
LC0543755	FALSE	230.93
LC0543768	FALSE	366.69
LC0543993	FALSE	698.93
LC0543667	FALSE	318.24
LC0543898	FALSE	616.78
LC0543771	FALSE	483.86
LC0543996	FALSE	432.6
LC0543721	FALSE	372.24
LC0543952	FALSE	247.43
LC0544209	FALSE	550.24
LC0543847	FALSE	927.33
LC0544329	FALSE	465.78
LC0543675	FALSE	251.69
LC0544007	FALSE	388.26
LC0544139	FALSE	244.16
LC0544076	FALSE	273.66
LC0544132	FALSE	577.59
LC0544346	FALSE	326.07
LC0544260	FALSE	436.34
LC0544259	FALSE	729.48
LC0544263	FALSE	425.1
LC0544282	FALSE	375.48
LC0550866	FALSE	442.07
LC0550994	FALSE	446.88
LC0550943	FALSE	397.67
LC0550849	FALSE	270.97
LC0550968	FALSE	437.79
LC0551189	FALSE	442.21
LC0551176	FALSE	343.66
LC0550615	FALSE	573.76
LC0550946	FALSE	331.48
LC0550905	FALSE	464.12
LC0551238	FALSE	577.84
LC0550544	FALSE	614.5
LC0550638	FALSE	334.67
LC0550690	FALSE	278.72
LC0550550	FALSE	462.79
LC0551218	FALSE	529.24
LC0551272	FALSE	585.47
LC0550791	FALSE	539.69
LC0550737	FALSE	328.66
LC0556614	FALSE	239.59
LC0556612	FALSE	314.97
LC0556606	FALSE	620.38
LC0556607	FALSE	486.93
LC0556793	FALSE	372.55
LC0556586	FALSE	598.05
LC0556509	FALSE	422.41
LC0556699	FALSE	559.19
LC0556533	FALSE	555.72
LC0557068	FALSE	252.86
LC0556951	FALSE	211.91
LC0556716	FALSE	282.69
LC0557091	FALSE	771.41
LC0557085	FALSE	253.97
LC0556989	FALSE	458.57
LC0556889	FALSE	333.62
LC0547985	FALSE	221.66
LC0547976	FALSE	452.33
LC0548147	FALSE	222.62
LC0548113	FALSE	386.1
LC0547512	FALSE	584.64
LC0548160	FALSE	566.9
LC0547800	FALSE	232
LC0547538	FALSE	447.22
LC0548182	FALSE	201.97
LC0547880	FALSE	469
LC0547860	FALSE	531.43
LC0548074	FALSE	718.36
LC0548133	FALSE	382.98
LC0547520	FALSE	780.72
LC0547672	FALSE	875.76
LC0548064	FALSE	488.72
LC0548048	FALSE	732.16
LC0551422	FALSE	599.22
LC0551629	FALSE	245.6
LC0551713	FALSE	695.52
LC0551801	FALSE	270.45
LC0551637	FALSE	642.05
LC0551434	FALSE	436.98
LC0551807	FALSE	300.07
LC0551501	FALSE	372
LC0552013	FALSE	496.17
LC0552018	FALSE	260.62
LC0551813	FALSE	252.38
LC0551831	FALSE	294.9
LC0551610	FALSE	578.55
LC0551887	FALSE	484
LC0551926	FALSE	678.72
LC0551928	FALSE	734.62
LC0551725	FALSE	443.47
LC0551519	FALSE	697.66
LC0551957	FALSE	216.83
LC0551544	FALSE	204.97
LC0551549	FALSE	535.5
LC0551767	FALSE	202.34
LC0552427	FALSE	545.97
LC0552246	FALSE	266.84
LC0552177	FALSE	652.21
LC0552173	FALSE	442.33
LC0552189	FALSE	221.38
LC0552144	FALSE	842.76
LC0552088	FALSE	582.14
LC0552504	FALSE	298.36
LC0552462	FALSE	309.62
LC0552296	FALSE	421.07
LC0552472	FALSE	728.93
LC0552272	FALSE	284.17
LC0552337	FALSE	318.48
LC0552634	FALSE	416.33
LC0552565	FALSE	408.5
LC0552567	FALSE	370.6
LC0552621	FALSE	235.78
LC0552944	FALSE	549.91
LC0553220	FALSE	471.67
LC0553232	FALSE	645.14
LC0553271	FALSE	343.52
LC0553364	FALSE	227.97
LC0552900	FALSE	340.69
LC0553047	FALSE	919.34
LC0552926	FALSE	300.72
LC0553345	FALSE	562.21
LC0552895	FALSE	553.1
LC0553083	FALSE	482.31
LC0552764	FALSE	252.48
LC0553153	FALSE	304.84
LC0553201	FALSE	445.83
LC0553368	FALSE	884.38
LC0554772	FALSE	516.59
LC0554773	FALSE	269.47
LC0554681	FALSE	692.93
LC0554285	FALSE	401.98
LC0554763	FALSE	591.52
LC0554798	FALSE	926.55
LC0554532	FALSE	306.52
LC0554305	FALSE	291.48
LC0554604	FALSE	281.34
LC0554233	FALSE	483.76
LC0554622	FALSE	479.21
LC0554902	FALSE	229.31
LC0554915	FALSE	321.41
LC0554237	FALSE	657.52
LC0554334	FALSE	630.79
LC0554296	FALSE	504.03
LC0554896	FALSE	420.57
LC0554472	FALSE	594.47
LC0554366	FALSE	205.09
LC0555751	FALSE	624.47
LC0556324	FALSE	806.03
LC0555855	FALSE	236.86
LC0556371	FALSE	226.1
LC0555821	FALSE	249
LC0556351	FALSE	323.84
LC0556176	FALSE	548.09
LC0555880	FALSE	208.57
LC0555928	FALSE	382.48
LC0555917	FALSE	224.59
LC0556073	FALSE	494.33
LC0556471	FALSE	466.14
LC0557663	FALSE	415.4
LC0557894	FALSE	262.55
LC0557599	FALSE	537.45
LC0557499	FALSE	805.45
LC0557646	FALSE	636.59
LC0557483	FALSE	441.34
LC0557485	FALSE	1034.1
LC0557493	FALSE	964.97
LC0557461	FALSE	671.62
LC0557510	FALSE	426.84
LC0557590	FALSE	619.41
LC0557570	FALSE	422.93
LC0557566	FALSE	720.97
LC0557575	FALSE	276.53
LC0557698	FALSE	378
LC0557545	FALSE	454
LC0557278	FALSE	473.84
LC0557324	FALSE	522.88
LC0557405	FALSE	853.79
LC0557334	FALSE	609.93
LC0557323	FALSE	353.47
LC0557310	FALSE	475.16
LC0557742	FALSE	481.41
LC0557813	FALSE	463.48
LC0557879	FALSE	370.5
LC0557353	FALSE	553.28
LC0557366	FALSE	218.9
LC0560343	FALSE	431.86
LC0560638	FALSE	358.03
LC0560778	FALSE	220.72
LC0560772	FALSE	593.81
LC0560337	FALSE	300.17
LC0560485	FALSE	638.98
LC0560418	FALSE	506.03
LC0560450	FALSE	212.76
LC0560124	FALSE	221.76
LC0560186	FALSE	402.36
LC0560524	FALSE	402.34
LC0560286	FALSE	353.52
LC0560305	FALSE	686.21
LC0560140	FALSE	480.55
LC0562036	FALSE	218.4
LC0561782	FALSE	743.07
LC0561918	FALSE	235.62
LC0561993	FALSE	254.5
LC0561935	FALSE	463.41
LC0561934	FALSE	632.66
LC0561591	FALSE	216.34
LC0561651	FALSE	508.76
LC0562060	FALSE	528.31
LC0561635	FALSE	203.9
LC0561727	FALSE	215.69
LC0562188	FALSE	789.41
LC0561678	FALSE	519.72
LC0562318	FALSE	713.52
LC0563414	FALSE	214.41
LC0563513	FALSE	205.66
LC0563518	FALSE	391.03
LC0563847	FALSE	435.21
LC0563331	FALSE	536.86
LC0563452	FALSE	682.69
LC0563455	FALSE	511.86
LC0563607	FALSE	285.22
LC0563313	FALSE	582.34
LC0563586	FALSE	405.48
LC0563170	FALSE	382.52
LC0563491	FALSE	389.62
LC0563158	FALSE	293.14
LC0563114	FALSE	392.91
LC0563205	FALSE	402.79
LC0563361	FALSE	446.71
LC0565559	FALSE	445.5
LC0565959	FALSE	312.02
LC0565892	FALSE	399.34
LC0565694	FALSE	485.93
LC0565681	FALSE	470.69
LC0565623	FALSE	580.9
LC0565640	FALSE	679.98
LC0565747	FALSE	733.86
LC0565753	FALSE	706
LC0565825	FALSE	405.41
LC0565820	FALSE	358.45
LC0566021	FALSE	267.28
LC0567958	FALSE	416.17
LC0567961	FALSE	410.17
LC0568588	FALSE	367.07
LC0568574	FALSE	289.36
LC0567946	FALSE	535.72
LC0567940	FALSE	273.76
LC0568058	FALSE	520.22
LC0568111	FALSE	661.79
LC0568062	FALSE	687.91
LC0568066	FALSE	357.76
LC0568074	FALSE	482.17
LC0568205	FALSE	463.91
LC0568223	FALSE	220.67
LC0568102	FALSE	448.52
LC0568094	FALSE	824.98
LC0568088	FALSE	247.17
LC0568344	FALSE	450.31
LC0568345	FALSE	527.83
LC0568502	FALSE	599.76
LC0568239	FALSE	232.24
LC0568216	FALSE	352.97
LC0568489	FALSE	217.71
LC0568350	FALSE	204.52
LC0568516	FALSE	389.33
LC0568510	FALSE	295.47
LC0569699	FALSE	386.97
LC0569440	FALSE	255.29
LC0569786	FALSE	324.1
LC0569506	FALSE	234.24
LC0569451	FALSE	240.12
LC0569757	FALSE	270.41
LC0569592	FALSE	465.24
LC0569995	FALSE	453.52
LC0569606	FALSE	371.86
LC0569999	FALSE	423.22
LC0569827	FALSE	257.69
LC0569973	FALSE	418.34
LC0570029	FALSE	495.14
LC0570078	FALSE	408.9
LC0570862	FALSE	296.52
LC0570851	FALSE	377.41
LC0570820	FALSE	232.9
LC0570466	FALSE	309.1
LC0570257	FALSE	518.03
LC0570263	FALSE	333.41
LC0570489	FALSE	334.59
LC0570654	FALSE	346.64
LC0570590	FALSE	440.97
LC0570329	FALSE	414.24
LC0570343	FALSE	358.76
LC0570146	FALSE	525.03
LC0570642	FALSE	370.16
LC0570273	FALSE	316.14
LC0570780	FALSE	298.34
LC0570225	FALSE	347.09
LC0570786	FALSE	433.45
LC0570789	FALSE	412.53
LC0570787	FALSE	258.48
LC0570761	FALSE	315.34
LC0570794	FALSE	211.59
LC0570741	FALSE	487.48
LC0570759	FALSE	323.71
LC0570760	FALSE	236.21
LC0573270	FALSE	598.62
LC0573289	FALSE	600.1
LC0573279	FALSE	615.79
LC0573758	FALSE	434.24
LC0573795	FALSE	395.03
LC0573295	FALSE	428.1
LC0573302	FALSE	512.17
LC0573309	FALSE	309.07
LC0573324	FALSE	224.22
LC0573401	FALSE	469.12
LC0573745	FALSE	253.9
LC0573681	FALSE	377.79
LC0573863	FALSE	415.38
LC0573865	FALSE	439.07
LC0574333	FALSE	298.28
LC0574409	FALSE	370.17
LC0574311	FALSE	450.45
LC0574237	FALSE	297.52
LC0574259	FALSE	276.41
LC0574313	FALSE	289.79
LC0574154	FALSE	293.59
LC0574368	FALSE	366.79
LC0574151	FALSE	296.19
LC0574113	FALSE	321.29
LC0573994	FALSE	272.86
LC0573955	FALSE	346.6
LC0574068	FALSE	489.1
LC0574125	FALSE	316.81
LC0574017	FALSE	608.48
LC0574016	FALSE	350.64
LC0574679	FALSE	490.1
LC0574691	FALSE	208.81
LC0580296	FALSE	432.6
LC0580733	FALSE	239.53
LC0580658	FALSE	262.03
LC0580608	FALSE	464.14
LC0580411	FALSE	417.43
LC0580397	FALSE	377.22
LC0580602	FALSE	248.03
LC0580636	FALSE	265.17
LC0580721	FALSE	379.83
LC0580585	FALSE	289.17
LC0580631	FALSE	398.55
LC0580455	FALSE	291.95
LC0580401	FALSE	414.66
LC0580524	FALSE	255.16
LC0580215	FALSE	453.19
LC0580212	FALSE	374.47
LC0580208	FALSE	345.9
LC0580231	FALSE	481.28
LC0581829	FALSE	381.69
LC0581913	FALSE	517.24
LC0581943	FALSE	208.98
LC0582049	FALSE	418.66
LC0581919	FALSE	228.9
LC0582136	FALSE	508.34
LC0582163	FALSE	399.95
LC0582201	FALSE	404.95
LC0582242	FALSE	550.41
LC0581936	FALSE	699.81
LC0581609	FALSE	229.48
LC0582249	FALSE	405.21
LC0582268	FALSE	541.31
LC0581592	FALSE	333.86
LC0581855	FALSE	653.95
LC0581564	FALSE	403.1
LC0582030	FALSE	296.93
LC0581938	FALSE	951.83
LC0581952	FALSE	816.38
LC0582891	FALSE	220.59
LC0582676	FALSE	834.05
LC0582792	FALSE	854.21
LC0582490	FALSE	260.5
LC0582437	FALSE	828.12
LC0582558	FALSE	389.48
LC0582337	FALSE	306.66
LC0582465	FALSE	571.03
LC0582529	FALSE	494
LC0582967	FALSE	507.45
LC0582316	FALSE	336.76
LC0582452	FALSE	629.28
LC0582596	FALSE	528.69
LC0582447	FALSE	434.07
LC0582389	FALSE	664.72
LC0582441	FALSE	509.24
LC0582657	FALSE	817.24
LC0582368	FALSE	578.91
LC0582797	FALSE	721.66
LC0582814	FALSE	311.29
LC0582604	FALSE	501.38
LC0582725	FALSE	908.86
LC0582703	FALSE	262.55
LC0589205	FALSE	291.62
LC0589066	FALSE	348.74
LC0589347	FALSE	394.53
LC0589379	FALSE	256.72
LC0589435	FALSE	239.09
LC0589326	FALSE	250.78
LC0589362	FALSE	460.55
LC0589635	FALSE	401.69
LC0589545	FALSE	572.9
LC0589176	FALSE	307.69
LC0589655	FALSE	643.91
LC0589591	FALSE	256.31
LC0589127	FALSE	248.31
LC0589682	FALSE	448.93
LC0589697	FALSE	414.16
LC0590965	FALSE	445.28
LC0591122	FALSE	589.62
LC0590715	FALSE	591.45
LC0590709	FALSE	656.83
LC0591233	FALSE	928.31
LC0590866	FALSE	895.26
LC0590861	FALSE	501.84
LC0590938	FALSE	373.9
LC0590836	FALSE	323.16
LC0591108	FALSE	294.91
LC0590491	FALSE	354.81
LC0591222	FALSE	335.41
LC0591206	FALSE	557.48
LC0591229	FALSE	380.03
LC0590815	FALSE	440.78
LC0591165	FALSE	615.02
LC0590831	FALSE	467.74
LC0591174	FALSE	253.21
LC0590514	FALSE	592.95
LC0591232	FALSE	316.66
LC0590509	FALSE	498.86
LC0591000	FALSE	318.07
LC0591183	FALSE	241.36
LC0591577	FALSE	957.66
LC0591730	FALSE	789.22
LC0591721	FALSE	357.07
LC0591708	FALSE	466.95
LC0591809	FALSE	622.62
LC0591340	FALSE	645.38
LC0591533	FALSE	447.24
LC0591632	FALSE	1149.4
LC0591987	FALSE	423.53
LC0591481	FALSE	259.93
LC0591514	FALSE	507.74
LC0591853	FALSE	368.21
LC0591815	FALSE	562.36
LC0591965	FALSE	610.48
LC0591930	FALSE	230.28
LC0605853	FALSE	783.43
LC0606059	FALSE	466.28
LC0606567	FALSE	477.21
LC0606386	FALSE	316.86
LC0605943	FALSE	216.55
LC0605902	FALSE	331.17
LC0605972	TRUE	298.57
LC0606204	FALSE	864
LC0606575	FALSE	629.31
LC0606578	FALSE	553.78
LC0606571	FALSE	809.43
LC0606415	FALSE	543.31
LC0605880	FALSE	714.47
LC0606499	FALSE	421.03
LC0606507	FALSE	625.88
LC0606483	FALSE	248.93
LC0606439	FALSE	684.71
LC0606347	FALSE	338.93
LC0606356	FALSE	598.45
LC0606360	FALSE	651.71
LC0606473	FALSE	534.9
LC0608191	FALSE	385.71
LC0608180	FALSE	224.07
LC0608364	FALSE	235.29
LC0608865	FALSE	278.12
LC0608859	FALSE	687.95
LC0608639	FALSE	291.1
LC0608151	FALSE	673.24
LC0608814	FALSE	501.29
LC0608871	FALSE	331.24
LC0608521	FALSE	591.03
LC0608555	FALSE	388.69
LC0608529	FALSE	202.83
LC0608493	FALSE	746.07
LC0608464	FALSE	213.45
LC0608880	FALSE	836.45
LC0608508	FALSE	744.98
LC0607421	FALSE	241.72
LC0607676	FALSE	609.66
LC0607660	FALSE	215.41
LC0607737	FALSE	329.67
LC0608080	FALSE	498.41
LC0607572	FALSE	224.34
LC0607687	FALSE	293.91
LC0607898	FALSE	235.38
LC0607978	FALSE	1169.76
LC0607584	FALSE	258.31
LC0607633	FALSE	222.07
LC0608121	FALSE	1019.9
LC0608075	FALSE	499.79
LC0609073	FALSE	215.4
LC0609041	FALSE	306.84
LC0608992	FALSE	550.86
LC0609199	FALSE	515.02
LC0608953	FALSE	545.09
LC0608978	FALSE	608.66
LC0608984	FALSE	319.83
LC0609189	FALSE	436.62
LC0609502	FALSE	244.07
LC0609504	FALSE	610.41
LC0609658	FALSE	628.07
LC0609605	FALSE	686.97
LC0609325	FALSE	262.02
LC0609324	FALSE	540.45
LC0609310	FALSE	323.62
LC0609337	FALSE	433.67
LC0616824	FALSE	288.74
LC0616825	FALSE	420.45
LC0616932	FALSE	861
LC0616680	FALSE	657.69
LC0616916	FALSE	695.28
LC0616899	FALSE	309.38
LC0616852	FALSE	210.36
LC0616854	FALSE	202.52
LC0616794	FALSE	397.21
LC0617160	FALSE	301.22
LC0617214	FALSE	440.64
LC0617149	FALSE	496.14
LC0617237	FALSE	760.5
LC0617290	FALSE	211.9
LC0617302	FALSE	602.69
LC0617318	FALSE	615.09
LC0617121	FALSE	481.48
LC0617054	FALSE	735.28
LC0617718	FALSE	516.41
LC0617736	FALSE	375.07
LC0618039	FALSE	425.45
LC0617601	FALSE	423.86
LC0617916	FALSE	500
LC0617790	FALSE	389.24
LC0618033	FALSE	538.4
LC0617385	FALSE	324.66
LC0617572	FALSE	427.05
LC0617544	FALSE	416.31
LC0617930	FALSE	318.9
LC0618090	FALSE	384.66
LC0617834	FALSE	749.97
LC0617998	FALSE	412.6
LC0618128	FALSE	209.1
LC0618129	FALSE	251.55
LC0618447	FALSE	534.16
LC0618519	FALSE	823.24
LC0618478	FALSE	419.76
LC0618511	FALSE	574.86
LC0618701	FALSE	1131.14
LC0618705	FALSE	586.9
LC0618583	FALSE	424.52
LC0618151	FALSE	206.24
LC0618162	FALSE	282.55
LC0618578	FALSE	225.4
LC0618809	FALSE	970.69
LC0618647	FALSE	451.28
LC0618627	FALSE	266.83
LC0618686	FALSE	512.33
LC0619261	FALSE	359.43
LC0619367	FALSE	415.16
LC0619366	FALSE	544.6
LC0619481	FALSE	409.95
LC0619515	FALSE	316.24
LC0619491	FALSE	346.41
LC0618940	FALSE	385.02
LC0619118	FALSE	515.83
LC0618898	FALSE	557.38
LC0619307	FALSE	390.21
LC0619230	FALSE	404.76
LC0619238	FALSE	424.41
LC0619146	FALSE	369.14
LC0618987	FALSE	270.84
LC0618921	FALSE	549.57
LC0619152	FALSE	480.07
LC0619009	FALSE	364.29
LC0618969	FALSE	357.83
LC0632777	FALSE	554.9
LC0632907	FALSE	554.88
LC0632714	FALSE	489.98
LC0633215	FALSE	277.22
LC0633261	FALSE	485.17
LC0633025	FALSE	347.62
LC0633401	FALSE	371.14
LC0632769	FALSE	376.26
LC0632692	FALSE	595.91
LC0639557	FALSE	273.72
LC0639497	FALSE	324.62
LC0639424	FALSE	362.52
LC0639399	FALSE	346.71
LC0639420	FALSE	807.41
LC0639389	FALSE	427.59
LC0638875	FALSE	238.41
LC0639058	FALSE	316.72
LC0638900	FALSE	469.67
LC0638850	FALSE	225.59
LC0639396	FALSE	335.71
LC0639066	FALSE	214.71
LC0639405	FALSE	303
LC0639111	FALSE	328.29
LC0639019	FALSE	246.71
LC0638925	FALSE	224.62
LC0639118	FALSE	252.19
LC0639283	FALSE	413.07
LC0620849	FALSE	355.41
LC0620923	FALSE	231.1
LC0620989	FALSE	468.45
LC0620650	FALSE	366.71
LC0620673	FALSE	226.48
LC0620790	FALSE	466.41
LC0620807	FALSE	373.34
LC0620715	FALSE	382.86
LC0621143	FALSE	244.97
LC0620845	FALSE	671.09
LC0620846	FALSE	548.83
LC0620450	FALSE	622.14
LC0620403	FALSE	370.38
LC0620690	FALSE	215.52
LC0620600	FALSE	251.47
LC0620609	FALSE	362.28
LC0620466	FALSE	277.14
LC0621190	FALSE	436.97
LC0621530	FALSE	492.03
LC0621474	FALSE	499.16
LC0621558	FALSE	553.17
LC0621912	FALSE	414.14
LC0621584	FALSE	368.74
LC0621586	FALSE	416.14
LC0621704	FALSE	385.66
LC0621792	FALSE	293.12
LC0621797	FALSE	637.95
LC0621630	FALSE	641.86
LC0621781	FALSE	499.09
LC0621794	FALSE	715.78
LC0621880	FALSE	440.45
LC0621892	FALSE	768.31
LC0633734	FALSE	419.86
LC0633858	FALSE	366.84
LC0633829	FALSE	410.07
LC0633880	FALSE	200.22
LC0633774	FALSE	475.67
LC0633941	FALSE	357.9
LC0634071	FALSE	519.22
LC0633978	FALSE	300.1
LC0634141	FALSE	463.79
LC0633501	FALSE	569.97
LC0633592	FALSE	231.97
LC0633532	FALSE	305
LC0634977	FALSE	492.72
LC0634719	FALSE	288.19
LC0634787	FALSE	342.07
LC0634602	FALSE	225.59
LC0634803	FALSE	533.88
LC0634443	FALSE	291.59
LC0634442	FALSE	1047.36
LC0634661	FALSE	415.03
LC0634830	FALSE	292.62
LC0634530	FALSE	279.14
LC0634480	FALSE	518.14
LC0634467	FALSE	978.05
LC0634322	FALSE	858.19
LC0640032	FALSE	314.07
LC0640044	FALSE	283.9
LC0640186	FALSE	260.9
LC0639690	FALSE	463.59
LC0639734	FALSE	349.41
LC0639617	FALSE	260.17
LC0639958	FALSE	443.69
LC0640234	FALSE	404.21
LC0640208	FALSE	256.03
LC0640188	FALSE	445
LC0639655	FALSE	211.59
LC0640332	FALSE	475.29
LC0639823	FALSE	487.19
LC0639774	FALSE	393.97
LC0639814	FALSE	339.84
LC0635072	FALSE	383.38
LC0635275	FALSE	367.5
LC0635600	FALSE	209.59
LC0635574	FALSE	316.84
LC0635581	FALSE	382
LC0635734	FALSE	562.84
LC0635267	FALSE	223.83
LC0635367	FALSE	307.14
LC0635549	FALSE	205.67
LC0635555	FALSE	331.38
LC0640789	FALSE	254
LC0640501	FALSE	513.69
LC0640801	FALSE	442.53
LC0640797	FALSE	361.16
LC0640594	FALSE	207.72
LC0640703	FALSE	219.76
LC0640965	FALSE	483.29
LC0640776	FALSE	381.81
LC0640407	FALSE	355.72
LC0640388	FALSE	505.48
LC0640370	FALSE	322.07
LC0640845	FALSE	433.41
LC0640781	FALSE	494.24
LC0640766	FALSE	345.79
LC0640733	FALSE	468.05
LC0640770	FALSE	262.52
LC0640402	FALSE	278.9
LC0641005	FALSE	349.26
LC0640748	FALSE	394.79
LC0640990	FALSE	230.4
LC0640839	FALSE	276.57
LC0640479	FALSE	279.59
LC0640887	FALSE	317.62
LC0641620	FALSE	353.57
LC0641230	FALSE	258.93
LC0641599	FALSE	333.66
LC0641840	FALSE	640.97
LC0641799	FALSE	297.09
LC0641881	FALSE	529.76
LC0641500	FALSE	727.98
LC0641516	FALSE	510.09
LC0641446	FALSE	539.78
LC0641737	FALSE	681.4
LC0641720	FALSE	566.71
LC0641209	FALSE	203.41
LC0641119	FALSE	705.64
LC0641124	FALSE	256.98
LC0641333	FALSE	274.76
LC0641322	FALSE	621.91
LC0641334	FALSE	423.69
LC0641376	FALSE	279.38
LC0641379	FALSE	418.69
LC0641464	FALSE	274.55
LC0642131	FALSE	351.09
LC0641927	FALSE	424.48
LC0642215	FALSE	226.31
LC0642235	FALSE	396.84
LC0642380	FALSE	429.43
LC0642109	FALSE	254.81
LC0642177	FALSE	375.57
LC0642357	FALSE	390.03
LC0642355	FALSE	241.17
LC0642641	FALSE	354.91
LC0642647	FALSE	364.48
LC0642520	FALSE	223.28
LC0642157	FALSE	324.72
LC0642492	FALSE	307.9
LC0642015	FALSE	281.55
LC0642005	FALSE	247.48
LC0652146	FALSE	503.02
LC0651946	FALSE	268.07
LC0651889	FALSE	461.84
LC0651935	FALSE	471.98
LC0652501	FALSE	268.31
LC0652339	FALSE	231.53
LC0652484	FALSE	443.1
LC0652221	FALSE	292.52
LC0652106	FALSE	525.62
LC0652062	FALSE	388.62
LC0651997	FALSE	475.67
LC0651967	FALSE	220.55
LC0651966	FALSE	514.16
LC0652892	FALSE	235.47
LC0653375	FALSE	284.86
LC0652867	FALSE	360.91
LC0653346	FALSE	393.07
LC0652971	FALSE	693.31
LC0652967	FALSE	583.28
LC0652947	FALSE	374.41
LC0652956	FALSE	357.14
LC0653115	TRUE	699.6
LC0653125	FALSE	451.24
LC0653132	FALSE	601.02
LC0652755	FALSE	218.55
LC0652762	FALSE	466.19
LC0652905	FALSE	375.66
LC0653279	FALSE	239.1
LC0653058	FALSE	353.71
LC0653609	FALSE	578.07
LC0653663	FALSE	512.48
LC0653486	FALSE	434.17
LC0653756	FALSE	560.24
LC0653693	FALSE	504.05
LC0653432	FALSE	201.38
LC0653460	FALSE	444.21
LC0653628	FALSE	308.26
LC0654026	FALSE	729.17
LC0654148	FALSE	605.9
LC0653792	FALSE	399.6
LC0654128	FALSE	578.38
LC0653516	FALSE	384.78
LC0653524	FALSE	561.86
LC0653564	FALSE	217.09
LC0653869	FALSE	212.12
LC0658078	FALSE	356.62
LC0658225	FALSE	386.78
LC0658072	FALSE	444.66
LC0658027	FALSE	465.34
LC0658029	FALSE	320.33
LC0658039	FALSE	551.93
LC0658228	FALSE	364.28
LC0658438	FALSE	394.59
LC0658377	FALSE	408.09
LC0658365	FALSE	448.31
LC0658611	FALSE	418.38
LC0658436	FALSE	287.64
LC0658621	FALSE	475.9
LC0658306	FALSE	448.17
LC0658750	FALSE	351.84
LC0658281	FALSE	458.91
LC0658492	FALSE	323.83
LC0658439	FALSE	318.45
LC0658662	FALSE	211.45
LC0658705	FALSE	288.05
LC0658642	FALSE	381.36
LC0658743	FALSE	590.93
LC0658531	FALSE	271.14
LC0658513	FALSE	256.76
LC0654407	FALSE	354.07
LC0654301	FALSE	273.71
LC0654424	FALSE	379.97
LC0654293	FALSE	360.36
LC0654282	FALSE	416.41
LC0654412	FALSE	308.93
LC0654388	FALSE	523.02
LC0654189	FALSE	266.26
LC0654185	FALSE	316.38
LC0654571	FALSE	376.16
LC0654490	FALSE	261.76
LC0654560	FALSE	351.12
LC0654170	FALSE	515.03
LC0654178	FALSE	537.17
LC0654512	FALSE	577.03
LC0654660	FALSE	392.69
LC0654471	FALSE	252.76
LC0654524	FALSE	250.33
LC0654478	FALSE	473.79
LC0654528	FALSE	416.79
LC0654487	FALSE	248.57
LC0654239	FALSE	235.16
LC0654235	FALSE	241.38
LC0654243	FALSE	652.93
LC0654793	FALSE	528.1
LC0654910	FALSE	384.17
LC0654808	FALSE	594.14
LC0654843	FALSE	555.16
LC0659087	FALSE	339.22
LC0658972	FALSE	506.41
LC0659222	FALSE	610.66
LC0659180	FALSE	678.5
LC0659179	FALSE	328.64
LC0659202	FALSE	342.91
LC0659178	FALSE	383.95
LC0659189	FALSE	400.83
LC0659211	FALSE	232.19
LC0659210	FALSE	291.38
LC0659537	FALSE	456.59
LC0658885	FALSE	556.38
LC0659280	FALSE	504.28
LC0659368	FALSE	577.29
LC0658780	FALSE	336.76
LC0659262	FALSE	363.12
LC0658905	FALSE	439.26
LC0658785	FALSE	346.79
LC0659526	FALSE	747.03
LC0659162	FALSE	208.91
LC0659353	FALSE	526.17
LC0658983	FALSE	353.62
LC0659787	FALSE	740.48
LC0660138	FALSE	433.09
LC0660145	FALSE	472.41
LC0659585	FALSE	201.45
LC0659750	FALSE	407.66
LC0659845	FALSE	477.72
LC0659806	FALSE	223.14
LC0660051	FALSE	373.97
LC0660202	FALSE	246.98
LC0660041	FALSE	399.43
LC0660038	FALSE	555.91
LC0660080	FALSE	217.26
LC0659552	FALSE	529.55
LC0662210	FALSE	549.17
LC0662321	FALSE	216
LC0661987	FALSE	316.79
LC0661974	FALSE	361.45
LC0661898	FALSE	369.48
LC0662119	FALSE	340.97
LC0662058	FALSE	379.28
LC0662004	FALSE	304.93
LC0661997	FALSE	212.41
LC0662289	FALSE	298.03
LC0662204	FALSE	215.47
LC0662199	FALSE	396.26
LC0662612	FALSE	454.81
LC0662434	FALSE	392.71
LC0662161	FALSE	421.24
LC0662385	FALSE	265.71
LC0676001	FALSE	348.43
LC0676272	FALSE	297.98
LC0676090	FALSE	280.38
LC0676009	FALSE	329.07
LC0676137	FALSE	223.1
LC0675700	FALSE	235.66
LC0675745	FALSE	345.55
LC0675714	FALSE	569.69
LC0675733	FALSE	230.41
LC0675775	FALSE	338.64
LC0675794	FALSE	582.5
LC0675784	FALSE	242.07
LC0676241	FALSE	664.24
LC0676255	FALSE	240.76
LC0676233	FALSE	252.38
LC0676161	FALSE	201.71
LC0676221	FALSE	247.62
LC0675913	FALSE	564.6
LC0676264	FALSE	399.53
LC0692810	FALSE	337.07
LC0692666	FALSE	397.55
LC0692797	FALSE	355.79
LC0692752	FALSE	389.84
LC0693097	FALSE	235.88
LC0692996	FALSE	444.02
LC0693112	FALSE	297.59
LC0692706	FALSE	270.84
LC0692651	FALSE	217.79
LC0692875	FALSE	225.09
LC0692731	FALSE	495.36
LC0692733	FALSE	484.57
LC0692945	FALSE	258.64
LC0692747	FALSE	299.59
LC0692748	FALSE	365.34
LC0692633	FALSE	333.33
LC0693013	FALSE	231.66
LC0691559	FALSE	584.38
LC0690870	FALSE	288.76
LC0690861	FALSE	539.33
LC0691271	FALSE	365.55
LC0691161	FALSE	242.9
LC0691492	FALSE	232.03
LC0691582	FALSE	396.97
LC0691530	FALSE	315.38
LC0691512	FALSE	402.83
LC0691195	FALSE	387.22
LC0691231	FALSE	571.19
LC0690952	FALSE	461.79
LC0690939	FALSE	308.72
LC0691033	FALSE	254.22
LC0691123	FALSE	238.97
LC0690978	FALSE	395.12
LC0690982	FALSE	202.98
LC0690969	FALSE	755.1
LC0690966	FALSE	265.84
LC0690972	FALSE	476.79
LC0687341	FALSE	344.14
LC0687201	FALSE	364.76
LC0687338	FALSE	255.83
LC0687410	FALSE	309.34
LC0687249	FALSE	331.93
LC0687363	FALSE	321.66
LC0687309	FALSE	485.79
LC0687450	FALSE	252.16
LC0687189	FALSE	288.62
LC0687642	FALSE	219.1
LC0687644	FALSE	293.14
LC0687473	FALSE	393.38
LC0687325	FALSE	453.16
LC0687302	FALSE	414.83
LC0687381	FALSE	213.79
LC0687388	FALSE	257.17
LC0686990	FALSE	396.53
LC0687142	FALSE	251.16
LC0687634	FALSE	298.59
LC0687608	FALSE	256.24
LC0687583	FALSE	349.09
LC0687087	FALSE	200.31
LC0687691	FALSE	425.79
LC0687668	FALSE	391.59
LC0687718	FALSE	233.24
LC0687707	FALSE	341.02
LC0686445	FALSE	202.14
LC0686560	FALSE	332.95
LC0686222	FALSE	531.53
LC0686702	FALSE	286.66
LC0686590	FALSE	278.72
LC0686747	FALSE	253.97
LC0686825	FALSE	339.07
LC0686972	FALSE	230.71
LC0686614	FALSE	206.28
LC0686682	FALSE	387.76
LC0686656	FALSE	228.74
LC0686865	FALSE	330.33
LC0686975	FALSE	514.36
LC0686619	FALSE	380.07
LC0686679	FALSE	236.55
LC0686889	FALSE	302.62
LC0686799	FALSE	532.52
LC0686879	FALSE	216.21
LC0686806	FALSE	247.03
LC0686296	FALSE	399.91
LC0686197	FALSE	201.76
LC0687840	FALSE	335.19
LC0687843	FALSE	347.17
LC0687999	FALSE	383.17
LC0688002	FALSE	423.53
LC0688174	FALSE	259.62
LC0688208	FALSE	376.64
LC0687763	FALSE	308.5
LC0687761	FALSE	258.31
LC0688374	FALSE	345.91
LC0687822	FALSE	290.69
LC0688391	FALSE	459.72
LC0688370	FALSE	336.6
LC0688375	FALSE	378.86
LC0688433	FALSE	324.72
LC0688026	FALSE	366.16
LC0687963	FALSE	255.57
LC0687957	FALSE	401
LC0688020	FALSE	224.52
LC0691793	FALSE	298
LC0691650	FALSE	389.91
LC0691630	FALSE	248.52
LC0691648	FALSE	291.83
LC0692153	FALSE	273.53
LC0691886	FALSE	336.55
LC0691809	FALSE	314.41
LC0691917	FALSE	267.69
LC0691918	FALSE	232.21
LC0691873	FALSE	287.72
LC0692095	FALSE	491.69
LC0692181	FALSE	278.28
LC0692211	FALSE	257.55
LC0692201	FALSE	261.31
LC0692314	FALSE	363.59
LC0692255	FALSE	202.26
LC0692336	FALSE	313.45
LC0691986	FALSE	318.09
LC0692268	FALSE	210.24
LC0692333	FALSE	278.86
LC0692055	FALSE	427.98
LC0703514	FALSE	247.62
LC0703811	FALSE	254.28
LC0703391	FALSE	385.28
LC0703622	FALSE	444.17
LC0703626	FALSE	302.24
LC0703374	FALSE	258.03
LC0703800	FALSE	219.07
LC0703807	FALSE	469.33
LC0703598	FALSE	463.24
LC0703319	FALSE	273.41
LC0703437	FALSE	460.21
LC0703310	FALSE	404.9
LC0703147	FALSE	371.72
LC0703423	FALSE	269.1
LC0703417	FALSE	218.48
LC0703359	FALSE	294.52
LC0703496	FALSE	257.83
LC0703570	FALSE	249.66
LC0703347	FALSE	427.84
LC0703618	FALSE	305.67
LC0703172	FALSE	436.43
LC0703237	FALSE	270.43
LC0703877	FALSE	337.97
LC0703450	FALSE	333.45
LC0703133	FALSE	508.95
LC0703153	FALSE	444.79
LC0703875	FALSE	347.55
LC0704353	FALSE	334.74
LC0704341	FALSE	229.53
LC0704337	FALSE	365.34
LC0703904	FALSE	438.86
LC0703902	FALSE	460
LC0704517	FALSE	276.78
LC0704597	FALSE	222.48
LC0704565	FALSE	488.69
LC0703894	FALSE	397.22
LC0703949	FALSE	289.45
LC0704554	FALSE	222.22
LC0704271	FALSE	442.48
LC0704474	FALSE	303.19
LC0704238	FALSE	249.48
LC0704188	FALSE	329.31
LC0704242	FALSE	220.41
LC0704239	FALSE	356.17
LC0704227	FALSE	383.05
LC0704093	FALSE	525.38
LC0704178	FALSE	343.24
LC0704254	FALSE	268.07
LC0704132	FALSE	289.93
LC0704143	FALSE	254.9
LC0696100	FALSE	320.09
LC0696045	FALSE	434.17
LC0695755	FALSE	417.36
LC0695663	FALSE	763.69
LC0695688	FALSE	532.5
LC0695669	FALSE	538.9
LC0695635	FALSE	477.31
LC0695790	FALSE	427.14
LC0695940	FALSE	476.05
LC0695907	FALSE	313.45
LC0695901	FALSE	570.6
LC0695774	FALSE	427.09
LC0695648	FALSE	481.22
LC0695560	FALSE	459.22
LC0695567	FALSE	441.31
LC0695898	FALSE	431.55
LC0695490	FALSE	504.36
LC0695859	FALSE	331.9
LC0696120	FALSE	473.33
LC0696189	FALSE	228.62
LC0696172	FALSE	329
LC0696140	FALSE	218.03
LC0696133	FALSE	423.59
LC0696174	FALSE	438.05
LC0696179	FALSE	501.62
LC0696266	FALSE	364.57
LC0696251	FALSE	221.48
LC0696252	FALSE	248.26
LC0696255	FALSE	479.24
LC0696504	FALSE	325.74
LC0696568	FALSE	260.21
LC0696560	FALSE	441.34
LC0696842	FALSE	228.34
LC0696447	FALSE	452.88
LC0696475	FALSE	253.62
LC0696477	TRUE	226.76
LC0696786	FALSE	421.86
LC0696268	FALSE	294.45
LC0696534	FALSE	291.95
LC0696558	FALSE	273.52
LC0696867	FALSE	324.9
LC0696485	FALSE	328.55
LC0696931	FALSE	515.9
LC0696756	FALSE	205.97
LC0696401	FALSE	432.02
LC0696822	FALSE	230.22
LC0696908	FALSE	337.52
LC0696325	FALSE	260.45
LC0696876	FALSE	224.81
LC0696652	FALSE	334.28
LC0696352	FALSE	386.05
LC0696688	FALSE	237.71
LC0696710	FALSE	469.53
LC0696706	FALSE	301.59
LC0696970	FALSE	386.66
LC0697106	FALSE	444.38
LC0697288	FALSE	316.97
LC0697293	FALSE	483.12
LC0697121	FALSE	209.14
LC0697124	FALSE	399.55
LC0697312	FALSE	431.62
LC0697558	FALSE	311.43
LC0697640	FALSE	221.22
LC0697335	FALSE	360.21
LC0697170	FALSE	473.34
LC0697200	FALSE	302.98
LC0697382	FALSE	474.79
LC0697180	FALSE	276.76
LC0697024	FALSE	201.45
LC0697028	FALSE	486.34
LC0697385	FALSE	233.02
LC0697057	FALSE	328.74
LC0697662	FALSE	386.81
LC0697546	FALSE	245.71
LC0697726	FALSE	385.79
LC0697338	FALSE	346.71
LC0697079	FALSE	468.34
LC0697083	FALSE	474.78
LC0696980	FALSE	273.78
LC0696992	FALSE	489.88
LC0697268	FALSE	419.31
LC0696987	FALSE	221.72
LC0696978	FALSE	305.72
LC0697001	FALSE	297.17
LC0697498	FALSE	220.14
LC0697423	FALSE	278.28
LC0697405	FALSE	316.55
LC0704930	FALSE	442.55
LC0704722	FALSE	215.91
LC0704684	FALSE	289.33
LC0704690	FALSE	277.19
LC0705095	FALSE	269.17
LC0705118	FALSE	360.38
LC0705069	FALSE	316.84
LC0705020	FALSE	457.52
LC0704745	FALSE	306.33
LC0704985	FALSE	431.78
LC0704664	FALSE	346.45
LC0705005	FALSE	203.09
LC0705007	FALSE	210.67
LC0705065	FALSE	385.74
LC0704787	FALSE	212.24
LC0704957	FALSE	246.07
LC0704778	FALSE	347.79
LC0705276	FALSE	445.72
LC0705387	FALSE	386
LC0705416	FALSE	239.5
LC0705308	FALSE	323.62
LC0709740	FALSE	463
LC0709625	FALSE	473.09
LC0709484	FALSE	462.19
LC0709632	FALSE	350.14
LC0709535	FALSE	203.33
LC0709623	FALSE	320.55
LC0709293	FALSE	385.79
LC0709305	FALSE	297.48
LC0709895	FALSE	342.45
LC0709713	FALSE	206.38
LC0709872	FALSE	435.76
LC0709856	FALSE	257.53
LC0709866	FALSE	358.07
LC0709817	FALSE	439.97
LC0709886	FALSE	201.34
LC0709912	FALSE	342.52
LC0709828	FALSE	225.86
LC0709788	FALSE	216.86
LC0709360	FALSE	379.38
LC0709364	FALSE	282.41
LC0710523	FALSE	295.86
LC0710251	FALSE	456.02
LC0710368	FALSE	436.22
LC0710375	FALSE	204.34
LC0710724	FALSE	247.38
LC0710744	FALSE	409.29
LC0710379	FALSE	305
LC0710081	FALSE	325.62
LC0710086	FALSE	438.38
LC0710174	FALSE	210.5
LC0710242	FALSE	570.64
LC0710280	FALSE	476.36
LC0710052	FALSE	342.76
LC0710104	FALSE	362.66
LC0710652	FALSE	385.62
LC0710764	FALSE	432.69
LC0710692	FALSE	214.83
LC0710767	FALSE	273.76
LC0710585	FALSE	217.59
LC0710406	FALSE	239.24
LC0710778	FALSE	279.88
LC0710635	FALSE	245.79
LC0710715	FALSE	360.64
LC0706424	FALSE	201.34
LC0706466	FALSE	257.74
LC0706887	FALSE	222.66
LC0706943	FALSE	278.36
LC0706950	FALSE	243.69
LC0707067	FALSE	217.03
LC0707106	FALSE	206.38
LC0707074	FALSE	422.4
LC0707682	FALSE	408.72
LC0707214	FALSE	404.34
LC0707225	FALSE	410.79
LC0707209	FALSE	238.59
LC0707556	FALSE	276
LC0707707	FALSE	459.48
LC0707712	FALSE	278.52
LC0707189	FALSE	490.28
LC0707050	FALSE	286.09
LC0707038	FALSE	221.45
LC0707231	FALSE	245.1
LC0707337	FALSE	334.22
LC0707322	FALSE	322.6
LC0707642	FALSE	324.72
LC0707576	FALSE	419.41
LC0707204	FALSE	385.55
LC0707292	FALSE	372.95
LC0707291	FALSE	352.78
LC0707298	FALSE	480.52
LC0707009	FALSE	252.41
LC0707016	FALSE	226.69
LC0708032	FALSE	328.14
LC0708456	FALSE	346.31
LC0707923	FALSE	282.78
LC0707933	FALSE	250.03
LC0708223	FALSE	202.55
LC0708041	FALSE	221.03
LC0708043	FALSE	298.86
LC0708225	FALSE	240
LC0707883	FALSE	209.48
LC0708400	FALSE	319.97
LC0707767	FALSE	356.31
LC0707768	FALSE	386.72
LC0708075	FALSE	215.47
LC0707755	FALSE	210.16
LC0707875	FALSE	332.59
LC0708103	FALSE	431.59
LC0708088	FALSE	264.1
LC0711330	FALSE	239
LC0711221	FALSE	267.17
LC0710860	FALSE	343.31
LC0711197	FALSE	389.95
LC0711198	FALSE	344.31
LC0711405	FALSE	244.52
LC0710798	FALSE	335
LC0710799	FALSE	287.76
LC0711508	FALSE	276.17
LC0711008	FALSE	375.64
LC0711236	FALSE	212.1
LC0710925	FALSE	265.14
LC0711262	FALSE	409.17
LC0711206	FALSE	301.07
LC0711000	FALSE	296.52
LC0711003	FALSE	353.86
LC0711116	FALSE	239.21
LC0711097	FALSE	307.93
LC0711531	FALSE	317.76
LC0716257	FALSE	202.69
LC0716772	FALSE	280.79
LC0716466	FALSE	221.45
LC0716750	FALSE	367.38
LC0716235	FALSE	225.34
LC0716304	FALSE	223.52
LC0716831	FALSE	225.74
LC0716315	FALSE	269.79
LC0716669	FALSE	246.97
LC0716894	FALSE	237.17
LC0716897	FALSE	232.53
LC0716888	FALSE	226.48
LC0716974	FALSE	310.22
LC0717382	FALSE	355.95
LC0717151	FALSE	412.79
LC0717250	FALSE	237.79
LC0717183	FALSE	354.36
LC0717677	FALSE	312.21
LC0717682	FALSE	416.47
LC0717144	FALSE	349.41
LC0717196	FALSE	200.22
LC0717402	FALSE	304.76
LC0717420	FALSE	404.36
LC0717541	FALSE	346.74
LC0717024	FALSE	369.14
LC0717005	FALSE	225.28
LC0717563	FALSE	376.22
LC0717664	FALSE	306.24
LC0717436	FALSE	209.16
LC0717335	FALSE	417.86
LC0717453	FALSE	201.48
LC0720042	FALSE	201.83
LC0720060	FALSE	283.21
LC0720049	FALSE	281.93
LC0720044	FALSE	324.9
LC0720496	FALSE	241.17
LC0720732	FALSE	273.69
LC0720063	FALSE	276.6
LC0720461	FALSE	339.45
LC0720127	FALSE	301.38
LC0720618	FALSE	257.86
LC0720624	FALSE	287.45
LC0720132	FALSE	345.45
LC0721382	FALSE	239.97
LC0721016	FALSE	636.36
LC0720861	FALSE	302.72
LC0720878	FALSE	348
LC0720996	FALSE	359.79
LC0721269	FALSE	438.86
LC0721151	FALSE	320.81
LC0721395	FALSE	425.29
LC0721543	FALSE	373.83
LC0721504	FALSE	399.45
LC0721468	FALSE	317.62
LC0721511	FALSE	414.34
LC0721352	FALSE	252.03
LC0721863	FALSE	202.66
LC0723040	FALSE	213.28
LC0722953	FALSE	234.97
LC0722954	FALSE	247.98
LC0723074	FALSE	242.62
LC0722429	FALSE	371.69
LC0722374	FALSE	317.6
LC0722552	FALSE	312.86
LC0722602	FALSE	214.31
LC0722342	FALSE	365.34
LC0722523	FALSE	334.03
LC0722765	FALSE	306.21
LC0722766	FALSE	240.76
LC0723182	FALSE	394.03
LC0723213	FALSE	414.43
LC0723691	FALSE	276.86
LC0723544	FALSE	334.9
LC0723709	FALSE	510.36
LC0723553	FALSE	364.69
LC0723407	FALSE	230.17
LC0723793	FALSE	235.74
LC0723832	FALSE	311.48
LC0723582	FALSE	355.07
LC0724072	FALSE	233.48
LC0726272	FALSE	364.12
LC0726541	FALSE	513.9
LC0726547	FALSE	225.24
LC0726605	FALSE	272.1
LC0726608	FALSE	344.97
LC0726748	FALSE	374.66
LC0726746	FALSE	360.72
LC0726471	FALSE	256.59
LC0726792	FALSE	220
LC0726786	FALSE	493.71
LC0726598	FALSE	346.45
LC0726573	FALSE	326.4
LC0726254	FALSE	484.38
LC0726829	FALSE	210.02
LC0725589	FALSE	205.1
LC0726019	FALSE	259.55
LC0725843	FALSE	226.28
LC0725675	FALSE	253.53
LC0725721	FALSE	208.17
LC0731295	FALSE	399.29
LC0730827	FALSE	408.47
LC0731148	FALSE	295.31
LC0731076	FALSE	238.76
LC0731308	FALSE	231.05
LC0731314	FALSE	320.53
LC0730983	FALSE	244.31
LC0730947	FALSE	502.28
LC0731272	FALSE	213.98
LC0731190	FALSE	380.74
LC0730723	FALSE	232.45
LC0730729	FALSE	337.22
LC0730998	FALSE	284.09
LC0731003	FALSE	368.9
LC0730780	FALSE	401.02
LC0730920	FALSE	398.91
LC0730929	FALSE	434.41
LC0730891	FALSE	290.21
LC0731500	FALSE	207.47
LC0731488	FALSE	341.95
LC0731755	FALSE	278.52
LC0731759	FALSE	212.79
LC0731921	FALSE	292.71
LC0731599	FALSE	265.48
LC0731937	FALSE	248.16
LC0732126	FALSE	254.17
LC0731807	FALSE	202.86
LC0731772	FALSE	361.53
LC0731886	FALSE	238.28
LC0731824	FALSE	274.59
LC0731965	FALSE	203.02
LC0732066	FALSE	216.31
LC0733990	FALSE	284.69
LC0733840	FALSE	240.24
LC0733821	FALSE	219.84
LC0733828	FALSE	218.72
LC0734051	FALSE	326.71
LC0734128	FALSE	208.69
LC0733845	FALSE	263.07
LC0734048	FALSE	260.83
LC0734414	FALSE	238.9
LC0734399	FALSE	346.26
LC0734396	FALSE	303.41
LC0734224	FALSE	269.38
LC0734221	FALSE	223.45
LC0734523	FALSE	237.79
LC0734519	FALSE	253.78
LC0734498	FALSE	237.45
LC0734140	FALSE	266.34
LC0733923	FALSE	306.76
LC0734493	FALSE	224.76
LC0733873	FALSE	254.31
LC0733964	FALSE	378.53
LC0734479	FALSE	249.69
LC0734199	FALSE	217.66
LC0734007	FALSE	348.31
LC0734736	FALSE	244.97
LC0734745	FALSE	226.67
LC0734919	FALSE	276.62
LC0734998	FALSE	260.79
LC0734940	FALSE	266.07
LC0734848	FALSE	240.97
LC0734877	FALSE	201.72
LC0734872	FALSE	275.67
LC0735216	FALSE	258.1
LC0735235	FALSE	241.05
LC0735241	FALSE	222.76
LC0735115	FALSE	368.34
LC0735175	FALSE	347.17
LC0734628	FALSE	212.84
LC0735372	FALSE	276.81
LC0735363	FALSE	313.86
LC0735418	FALSE	328.34
LC0735318	FALSE	434.4
LC0735500	FALSE	355.07
LC0735816	FALSE	247.31
LC0736060	FALSE	258.41
LC0735638	FALSE	346.86
LC0735773	FALSE	207.93
LC0735463	FALSE	257.97
LC0735567	FALSE	217.64
LC0735717	FALSE	308.76
LC0735740	FALSE	217.38
LC0735519	FALSE	376.28
LC0735935	FALSE	228.45
LC0735954	FALSE	226.38
LC0736099	FALSE	420.4
LC0736330	FALSE	314.24
LC0736581	FALSE	290.03
LC0736180	FALSE	251.76
LC0736324	FALSE	400.41
LC0736818	FALSE	308.5
LC0736536	FALSE	266.78
LC0736353	FALSE	265.97
LC0736457	FALSE	371.55
LC0736456	FALSE	363.74
LC0736492	FALSE	259.07
LC0736717	FALSE	226.03
LC0736413	FALSE	361.93
LC0736417	FALSE	304.43
LC0736833	FALSE	241.33
LC0736451	FALSE	365.86
LC0736931	FALSE	366.24
LC0736860	FALSE	253.88
LC0736925	FALSE	524.53
LC0737442	FALSE	514.79
LC0737459	FALSE	459.57
LC0737450	FALSE	414.4
LC0737600	FALSE	290.38
LC0737156	FALSE	585.72
LC0737151	FALSE	455.09
LC0736982	FALSE	395.74
LC0737090	FALSE	650.12
LC0737092	FALSE	577.33
LC0737430	FALSE	551.95
LC0737419	FALSE	651.72
LC0736848	FALSE	470.14
LC0736939	FALSE	600.86
LC0736948	FALSE	363.38
LC0737181	FALSE	328.67
LC0738713	FALSE	283.59
LC0738526	FALSE	200.74
LC0739100	FALSE	236.93
LC0739114	FALSE	268.52
LC0739129	FALSE	207.31
LC0739076	FALSE	243.31
LC0738980	FALSE	216.03
LC0738430	FALSE	210.48
LC0739043	FALSE	256.52
LC0739003	FALSE	369.91
LC0738868	FALSE	203.4
LC0738828	FALSE	219.91
LC0739535	FALSE	365.72
LC0739168	FALSE	308.24
LC0739300	FALSE	204.26
LC0739149	FALSE	253.4
LC0739177	FALSE	445.07
LC0739155	FALSE	228.93
LC0739831	FALSE	205.81
LC0739679	FALSE	234.59
LC0739809	FALSE	319.76
LC0739813	FALSE	239.98
LC0739832	FALSE	381.81
LC0739541	FALSE	294.33
LC0739225	FALSE	225.59
LC0739516	FALSE	213.12
LC0739509	FALSE	438.19
LC0739577	FALSE	254.72
LC0739398	FALSE	229.79
LC0739392	FALSE	278.95
LC0739376	FALSE	269.52
LC0739501	FALSE	269
LC0739484	FALSE	371.69
LC0739504	FALSE	244.86
LC0739445	FALSE	321.21
LC0739860	FALSE	227.78
LC0739854	FALSE	297.31
LC0739373	FALSE	333.64
LC0740396	FALSE	253.69
LC0740424	FALSE	366.66
LC0740533	FALSE	355.9
LC0740365	FALSE	242.6
LC0740377	FALSE	258.24
LC0740598	FALSE	329.5
LC0740574	FALSE	229.31
LC0740505	FALSE	241.03
LC0740177	FALSE	209.9
LC0740131	FALSE	203
LC0739989	FALSE	327.52
LC0745388	FALSE	203.41
LC0745759	FALSE	363.21
LC0745769	FALSE	251.71
LC0745791	FALSE	230.38
LC0745697	FALSE	223.9
LC0745304	FALSE	253.48
LC0745689	FALSE	246.64
LC0745631	FALSE	267.19
LC0745641	FALSE	270.36
LC0745499	FALSE	235.78
LC0746184	FALSE	309.86
LC0746286	FALSE	372.66
LC0746588	FALSE	261.34
LC0746267	FALSE	316.66
LC0746652	FALSE	364.84
LC0746815	FALSE	456.98
LC0746685	FALSE	340.43
LC0746812	FALSE	243.36
LC0746795	FALSE	300.48
LC0748729	FALSE	203.36
LC0748946	FALSE	219.86
LC0749053	FALSE	200.29
LC0748751	FALSE	265.93
LC0748772	FALSE	238.88
LC0748818	FALSE	266.03
LC0748411	FALSE	235.86
LC0749049	FALSE	212.09
LC0748707	FALSE	265.31
LC0748687	FALSE	231.69
LC0748417	FALSE	261.83
LC0748441	FALSE	208.71
LC0749383	FALSE	255.76
LC0749771	FALSE	216.93
LC0749578	FALSE	232.38
LC0749134	FALSE	226.86
LC0749132	FALSE	260.17
LC0749148	FALSE	249.9
LC0749160	FALSE	218.6
LC0749628	FALSE	271.62
LC0750050	FALSE	203.29
LC0750605	FALSE	204.03
LC0750371	FALSE	244.33
LC0750172	FALSE	322.21
LC0750349	FALSE	325.24
LC0750173	FALSE	233.97
LC0750309	FALSE	311.86
LC0750097	FALSE	218.34
LC0750008	FALSE	213.83
LC0750314	FALSE	286.28
LC0750687	FALSE	292.97
LC0750861	FALSE	201.86
LC0751391	FALSE	215.53
LC0751553	FALSE	349.59
LC0751547	FALSE	232.28
LC0751759	FALSE	219.31
LC0751764	FALSE	215.38
LC0751566	FALSE	263.4
LC0752000	FALSE	290.07
LC0751987	FALSE	342.79
LC0752170	FALSE	275.81
LC0751879	FALSE	365.33
LC0751636	FALSE	233
LC0751665	FALSE	438.78
LC0752128	FALSE	230.14
LC0752134	FALSE	311.45
LC0754105	FALSE	277.09
LC0753706	FALSE	279.17
LC0754331	FALSE	280.28
LC0754333	FALSE	241.41
LC0753913	FALSE	289.14
LC0754446	FALSE	265.59
LC0756036	FALSE	229.84
LC0756224	FALSE	440.16
LC0756342	FALSE	235.29
LC0756588	FALSE	293.29
LC0756282	FALSE	293.45
LC0756489	FALSE	255.29
LC0756164	FALSE	219.67
LC0756688	FALSE	241.66
LC0756117	FALSE	245.28
LC0756691	FALSE	331.88
LC0756412	FALSE	261.76
LC0757401	FALSE	212.53
LC0757486	FALSE	222.48
LC0757520	FALSE	418.93
LC0757382	FALSE	210.03
LC0757151	FALSE	283.83
LC0756985	FALSE	315.95
LC0757511	FALSE	265.55
LC0757394	FALSE	224.76
LC0756835	FALSE	216.78
LC0756837	FALSE	235.5
LC0756832	FALSE	212.83
LC0756882	FALSE	315.09
LC0757015	FALSE	254.66
LC0757016	FALSE	231.86
LC0763231	FALSE	264.72
LC0763191	FALSE	279.69
LC0763618	FALSE	315.26
LC0763646	FALSE	391.67
LC0763376	FALSE	217.38
LC0763068	FALSE	244.9
LC0762926	FALSE	393.52
LC0762978	FALSE	233.95
LC0763631	FALSE	233.34
LC0763536	FALSE	433.14
LC0763535	FALSE	413.97
LC0763009	FALSE	245.21
LC0763516	FALSE	329.53
LC0763512	FALSE	321.45
LC0764364	FALSE	222.14
LC0764404	FALSE	263.03
LC0763781	FALSE	250.12
LC0764399	FALSE	239.86
LC0764410	FALSE	282.38
LC0763905	FALSE	212
LC0763843	FALSE	290.52
LC0764086	FALSE	229.24
LC0764133	FALSE	345.86
LC0763760	FALSE	250.24
LC0764306	FALSE	307.28
LC0764304	FALSE	374.38
LC0764651	FALSE	209.81
LC0765116	FALSE	209.79
LC0764505	FALSE	351.41
LC0764731	FALSE	319.31
LC0764736	FALSE	267.28
LC0764962	FALSE	341
LC0765140	FALSE	336.41
LC0764653	FALSE	239.83
LC0765183	FALSE	220.93
LC0764648	FALSE	328.57
LC0764587	FALSE	216.79
LC0765288	FALSE	206.07
LC0765232	FALSE	314.21
LC0765247	FALSE	276.98
LC0765244	FALSE	327.38
LC0765367	FALSE	235.45
LC0765671	FALSE	330.62
LC0765422	FALSE	398.52
LC0765919	FALSE	311.78
LC0765256	FALSE	290.31
LC0765585	FALSE	305.86
LC0765900	FALSE	383.67
LC0765493	FALSE	289.97
LC0765466	FALSE	496.09
LC0765637	FALSE	229.14
LC0765468	FALSE	252.28
LC0765881	FALSE	373.91
LC0765886	FALSE	284.22
LC0765904	FALSE	397.1
LC0765823	FALSE	324.69
LC0766211	FALSE	288.76
LC0766327	FALSE	306.41
LC0766320	FALSE	486
LC0766319	FALSE	250.55
LC0766445	FALSE	237.83
LC0766017	FALSE	204.69
LC0766415	FALSE	249.69
LC0766440	FALSE	255.55
LC0766589	FALSE	281.12
LC0766471	FALSE	339.86
LC0766578	FALSE	344.14
LC0766600	FALSE	219.41
LC0771077	FALSE	363.67
LC0770981	FALSE	482.21
LC0771320	FALSE	245.72
LC0771113	FALSE	345.22
LC0770830	FALSE	415.48
LC0770805	FALSE	346.79
LC0770806	FALSE	235.1
LC0770866	FALSE	214.41
LC0770819	FALSE	450.93
LC0770809	FALSE	281.14
LC0770829	FALSE	389.24
LC0770752	FALSE	207.24
LC0770599	FALSE	319.74
LC0771189	FALSE	340.24
LC0771237	FALSE	423.43
LC0770648	FALSE	310.34
LC0770612	FALSE	459.62
LC0770621	FALSE	363.1
LC0770924	FALSE	429.62
LC0770978	FALSE	374.93
LC0771029	FALSE	351.71
LC0771035	FALSE	214.22
LC0771003	FALSE	487.76
LC0775980	FALSE	559.48
LC0776098	FALSE	221.79
LC0776270	FALSE	265.83
LC0776067	FALSE	399.91
LC0776066	FALSE	416.59
LC0776045	FALSE	219.33
LC0776188	FALSE	304.41
LC0776184	FALSE	306.41
LC0776239	FALSE	327.24
LC0776266	FALSE	269.05
LC0776734	FALSE	226.17
LC0776723	FALSE	373.09
LC0776592	FALSE	206.34
LC0776336	FALSE	230.79
LC0776178	FALSE	484.34
LC0776306	FALSE	423.07
LC0776454	FALSE	308.93
LC0776470	FALSE	295.48
LC0776494	FALSE	356.69
LC0776636	FALSE	214.74
LC0776627	FALSE	285.88
LC0773244	FALSE	334.41
LC0773182	FALSE	361.93
LC0773062	FALSE	218.17
LC0773055	FALSE	311.07
LC0773022	FALSE	377.38
LC0772987	FALSE	221.48
LC0773154	FALSE	273
LC0773263	FALSE	377.83
LC0772939	FALSE	256
LC0773283	FALSE	350.34
LC0773281	FALSE	393.81
LC0772967	FALSE	289.05
LC0773366	FALSE	407.6
LC0772995	FALSE	391.17
LC0773264	FALSE	505.5
LC0773619	FALSE	243.31
LC0773513	FALSE	351.76
LC0773286	FALSE	329.38
LC0772920	FALSE	301.71
LC0773425	FALSE	304.69
LC0776789	FALSE	251.45
LC0777397	FALSE	313.69
LC0777155	FALSE	256.64
LC0777029	FALSE	222.21
LC0777137	FALSE	219.1
LC0777450	FALSE	294.21
LC0777320	FALSE	319.81
LC0777343	FALSE	290.53
LC0777359	FALSE	245.66
LC0776921	FALSE	277.07
LC0776810	FALSE	235.14
LC0778250	FALSE	303.19
LC0777626	FALSE	337.52
LC0777707	FALSE	221.03
LC0777780	FALSE	228.86
LC0778097	FALSE	230.69
LC0778101	FALSE	333.83
LC0777819	FALSE	245.97
LC0777828	FALSE	228.83
LC0777853	FALSE	234.53
LC0777866	FALSE	218.83
LC0777879	FALSE	268.59
LC0778205	FALSE	366.02
LC0778210	FALSE	285.1
LC0777585	FALSE	279.62
LC0778198	FALSE	432.78
LC0778374	FALSE	221.02
LC0778567	FALSE	218.19
LC0778468	FALSE	212.24
LC0778677	FALSE	457.48
LC0778382	FALSE	232.86
LC0778369	FALSE	282
LC0778532	FALSE	287.78
LC0778525	FALSE	292.59
LC0778420	FALSE	225.34
LC0779015	FALSE	202.86
LC0779016	FALSE	346.78
LC0778996	FALSE	257.83
LC0778986	FALSE	230.31
LC0778342	FALSE	205.41
LC0778654	FALSE	262.81
LC0779024	FALSE	287.98
LC0779009	FALSE	247.28
LC0779226	FALSE	343.74
LC0779285	FALSE	325.1
LC0779201	FALSE	285.57
LC0779142	FALSE	222.14
LC0779434	FALSE	285.36
LC0779410	FALSE	247.69
LC0779510	FALSE	378.86
LC0779618	FALSE	301.43
LC0779649	FALSE	364.47
LC0779755	FALSE	268.47
LC0779733	FALSE	305.83
LC0784491	FALSE	230.24
LC0784893	FALSE	312.52
LC0784653	FALSE	256.48
LC0784749	FALSE	224.59
LC0785035	FALSE	207.1
LC0785176	FALSE	301.53
LC0785162	FALSE	255
LC0785082	FALSE	206.38
LC0784831	FALSE	289.91
LC0785113	FALSE	467.93
LC0781453	FALSE	211.24
LC0782039	FALSE	218.34
LC0781494	FALSE	208.74
LC0782018	FALSE	278.93
LC0785400	FALSE	208.74
LC0785401	FALSE	314.67
LC0785763	FALSE	242.88
LC0785529	FALSE	321.03
LC0785548	FALSE	205.93
LC0785364	FALSE	253.21
LC0785430	FALSE	297.52
LC0785793	FALSE	229.45
LC0785236	FALSE	208.93
LC0785778	FALSE	205.12
LC0785507	FALSE	210.21
LC0785795	FALSE	324.66
LC0785875	FALSE	372.81
LC0786031	FALSE	220.05
LC0786281	FALSE	208.86
LC0786226	FALSE	285.41
LC0786573	FALSE	263.55
LC0786638	FALSE	252.28
LC0786666	FALSE	250.93
LC0786637	FALSE	211.21
LC0791438	FALSE	271.4
LC0791786	FALSE	344.93
LC0791535	FALSE	242.52
LC0791446	FALSE	374.69
LC0791948	FALSE	449.26
LC0791938	FALSE	495.55
LC0791999	FALSE	277.57
LC0791646	FALSE	218.84
LC0791664	FALSE	207.17
LC0791411	FALSE	203.81
LC0792773	FALSE	278.12
LC0792787	FALSE	390.72
LC0792115	FALSE	252.07
LC0792130	FALSE	305.52
LC0792845	FALSE	232
LC0792180	FALSE	203.41
LC0792195	FALSE	256.38
LC0792194	FALSE	208.93
LC0792199	FALSE	296.48
LC0792509	FALSE	335.03
LC0792689	FALSE	233.12
LC0792323	FALSE	342.66
LC0792545	FALSE	390.66
LC0792752	FALSE	244.64
LC0792586	FALSE	205.62
LC0792694	FALSE	281.78
LC0793448	FALSE	414.07
LC0792898	FALSE	228.76
LC0793375	FALSE	420.52
LC0793465	FALSE	400.38
LC0793302	FALSE	329.48
LC0792950	FALSE	426.05
LC0792949	FALSE	397.93
LC0793345	FALSE	345.41
LC0793491	FALSE	395.33
LC0793227	FALSE	415.9
LC0793557	FALSE	462.66
LC0793260	FALSE	543.97
LC0793258	FALSE	234.48
LC0793279	FALSE	244.71
LC0793622	FALSE	524.74
LC0792879	FALSE	367.41
LC0793267	FALSE	456.07
LC0793211	FALSE	421.86
LC0794384	FALSE	360.19
LC0794017	FALSE	529.41
LC0794391	FALSE	383.26
LC0794353	FALSE	216.19
LC0793863	FALSE	255.83
LC0793749	FALSE	364.33
LC0794132	FALSE	206.17
LC0793974	FALSE	479.86
LC0793985	FALSE	262.71
LC0793939	FALSE	326.55
LC0794043	FALSE	274.59
LC0794046	FALSE	329
LC0794130	FALSE	273.24
LC0794322	FALSE	244.26
LC0794364	FALSE	262.33
LC0796826	FALSE	223.19
LC0797331	FALSE	391.19
LC0797330	FALSE	262.76
LC0797068	FALSE	215.83
LC0797304	FALSE	260.21
LC0797462	FALSE	343.62
LC0796930	FALSE	300.76
LC0796931	FALSE	248.41
LC0797062	FALSE	232.62
LC0797403	FALSE	331.17
LC0797302	FALSE	206.84
LC0797416	FALSE	270.31
LC0797818	FALSE	234.86
LC0797566	FALSE	233.34
LC0797868	FALSE	213.34
LC0797875	FALSE	383.57
LC0798167	FALSE	247.21
LC0797671	FALSE	257.28
LC0799075	FALSE	715.69
LC0799198	FALSE	359.09
LC0799409	FALSE	744.6
LC0799065	FALSE	626.36
LC0799040	FALSE	657.71
LC0799408	FALSE	756.76
LC0799398	FALSE	257.5
LC0799136	FALSE	728.74
LC0799681	FALSE	311.95
LC0799091	FALSE	295.69
LC0799102	FALSE	229.17
LC0799097	FALSE	376.09
LC0800536	FALSE	206.05
LC0800022	FALSE	317.1
LC0799981	FALSE	254.86
LC0800163	FALSE	244.07
LC0800182	FALSE	276.97
LC0800230	FALSE	295.29
LC0800038	FALSE	215.31
LC0799899	FALSE	258.66
LC0802854	FALSE	211.9
LC0803383	FALSE	218.38
LC0802869	FALSE	452.55
LC0803371	FALSE	238.84
LC0803610	FALSE	286.59
LC0803600	FALSE	540.24
LC0803190	FALSE	243.76
LC0803000	FALSE	202.21
LC0803296	FALSE	210.66
LC0802927	FALSE	234.86
LC0803353	FALSE	560.33
LC0803525	FALSE	247.98
LC0803041	FALSE	364.17
LC0803074	FALSE	491.21
LC0803053	FALSE	209.97
LC0803153	FALSE	343.34
LC0803585	FALSE	226.97
LC0803340	FALSE	257.55
LC0803571	FALSE	344.03
LC0803513	FALSE	422.59
LC0803660	FALSE	409.76
LC0803638	FALSE	226.53
LC0804316	FALSE	337.48
LC0803899	FALSE	454.4
LC0804005	FALSE	349.78
LC0803849	FALSE	386.69
LC0803932	FALSE	236.71
LC0804040	FALSE	318.1
LC0803897	FALSE	267.29
LC0804227	FALSE	302.07
LC0804277	FALSE	426.17
LC0804151	FALSE	230.86
LC0804123	FALSE	286.5
LC0804122	FALSE	205.66
LC0804250	FALSE	404.38
LC0803923	FALSE	367.45
LC0804212	FALSE	206.57
LC0803772	FALSE	235.21
LC0804038	FALSE	245.76
LC0804022	FALSE	358.12
LC0804012	FALSE	631.6
LC0803853	FALSE	282.19
LC0803893	FALSE	346.97
LC0803744	FALSE	401.5
LC0804304	FALSE	508.93
LC0804306	FALSE	551.41
LC0803788	FALSE	220.14
LC0804451	FALSE	268.07
LC0804699	FALSE	222.93
LC0804700	FALSE	242.84
LC0805149	FALSE	238.72
LC0805002	FALSE	284.17
LC0805014	FALSE	327.47
LC0804804	FALSE	237.34
LC0804854	FALSE	479.21
LC0807143	FALSE	277.83
LC0807066	FALSE	572.38
LC0807056	FALSE	332.9
LC0807089	FALSE	260.41
LC0807367	FALSE	434.45
LC0807363	FALSE	296.72
LC0806798	FALSE	374.59
LC0806812	FALSE	502.1
LC0807090	FALSE	210.09
LC0807137	FALSE	237.62
LC0806848	FALSE	247.69
LC0806889	FALSE	316.6
LC0807305	FALSE	391.1
LC0806781	FALSE	364.02
LC0806734	FALSE	292.9
LC0806982	FALSE	281.62
LC0808044	FALSE	479
LC0808046	FALSE	566.79
LC0807461	FALSE	224.03
LC0808206	FALSE	200.48
LC0808093	FALSE	324.86
LC0807542	FALSE	250.86
LC0807828	FALSE	347.69
LC0807705	FALSE	305.12
LC0807523	FALSE	201.78
LC0812600	FALSE	329.29
LC0812524	FALSE	849.41
LC0812745	FALSE	455.03
LC0812527	FALSE	230.45
LC0812162	FALSE	423.31
LC0812825	FALSE	200.43
LC0812768	FALSE	440.59
LC0812747	FALSE	429.69
LC0812127	FALSE	254.53
LC0812775	FALSE	211.95
LC0812794	FALSE	277.52
LC0812638	FALSE	203.34
LC0812795	FALSE	491.66
LC0812680	FALSE	228.24
LC0812493	FALSE	347.24
LC0810961	TRUE	435.12
LC0810958	FALSE	389.72
LC0810563	FALSE	230.95
LC0810605	FALSE	253.47
LC0810876	FALSE	555.91
LC0810887	FALSE	266.48
LC0810936	FALSE	633.88
LC0811262	FALSE	453.34
LC0810974	FALSE	240.12
LC0810809	TRUE	369.12
LC0811221	FALSE	748.41
LC0810994	FALSE	746.64
LC0810851	FALSE	226.91
LC0810625	FALSE	250.74
LC0810776	FALSE	809.97
LC0811137	FALSE	748.67
LC0810713	FALSE	488.74
LC0810678	FALSE	525.83
LC0811476	FALSE	397.33
LC0811416	FALSE	425.34
LC0811757	FALSE	277.41
LC0811613	FALSE	221.69
LC0811970	FALSE	441.26
LC0811669	FALSE	417.34
LC0811509	FALSE	244.95
LC0811762	FALSE	623.43
LC0811308	FALSE	373.76
LC0811516	FALSE	617.36
LC0811631	FALSE	361.41
LC0811449	FALSE	343.93
LC0812024	FALSE	318.34
LC0811349	FALSE	421.57
LC0811793	FALSE	404.21
LC0811808	FALSE	308.07
LC0811724	FALSE	387.22
LC0811876	FALSE	313.41
LC0811684	FALSE	416.9
LC0811750	FALSE	570.36
LC0813059	FALSE	284.07
LC0813111	FALSE	346.14
LC0812877	FALSE	521.67
LC0812979	FALSE	310.05
LC0813091	FALSE	285.93
LC0813043	FALSE	374.62
LC0812938	FALSE	461.26
LC0812968	FALSE	202.74
LC0813442	FALSE	484.5
LC0813032	FALSE	413.17
LC0813077	FALSE	413.98
LC0812833	FALSE	458.93
LC0812832	FALSE	437.45
LC0813479	FALSE	318.19
LC0813509	FALSE	265.95
LC0813539	FALSE	384.69
LC0813120	FALSE	462.78
LC0813542	FALSE	290.52
LC0813555	FALSE	357.34
LC0813871	FALSE	349.26
LC0814341	FALSE	387.14
LC0813597	FALSE	592.72
LC0814311	FALSE	373.24
LC0814197	FALSE	264.5
LC0814005	FALSE	203.34
LC0813996	FALSE	361.48
LC0814286	FALSE	367.78
LC0813606	FALSE	405.79
LC0814212	FALSE	308.74
LC0813672	FALSE	245.78
LC0813807	FALSE	348.66
LC0813805	FALSE	492.86
LC0813802	FALSE	412.34
LC0813681	FALSE	603.72
LC0813856	FALSE	282.59
LC0815726	FALSE	204.24
LC0815640	FALSE	313.79
LC0815815	FALSE	218.52
LC0815673	FALSE	246.4
LC0815567	FALSE	318.07
LC0815581	FALSE	292.97
LC0815730	FALSE	383.03
LC0815240	FALSE	335.14
LC0815485	FALSE	811.34
LC0815569	FALSE	236.69
LC0815138	FALSE	404.86
LC0815148	FALSE	455.6
LC0815143	FALSE	201.16
LC0815458	FALSE	355.26
LC0815472	FALSE	349.31
LC0815474	FALSE	215.91
LC0815868	FALSE	307.12
LC0815879	FALSE	436.78
LC0815888	FALSE	200.21
LC0816478	FALSE	391.5
LC0816150	FALSE	375.22
LC0816347	FALSE	206.59
LC0816123	FALSE	254.9
LC0816027	FALSE	366.28
LC0816349	FALSE	656.84
LC0816021	FALSE	502.72
LC0815961	FALSE	504.48
LC0815964	FALSE	353.38
LC0816306	FALSE	449.72
LC0815956	FALSE	414.43
LC0815934	FALSE	462.31
LC0816212	FALSE	277.31
LC0816210	FALSE	217.55
LC0816623	FALSE	288.17
LC0816238	FALSE	269.1
LC0816249	FALSE	267.97
LC0816588	FALSE	280.97
LC0816457	FALSE	263.55
LC0816192	FALSE	564.38
LC0817025	FALSE	364.71
LC0817418	FALSE	711.38
LC0817014	FALSE	471.1
LC0817299	FALSE	204.72
LC0816749	FALSE	444.19
LC0817338	FALSE	208.09
LC0816849	FALSE	463.03
LC0817290	FALSE	343.14
LC0817281	FALSE	295.93
LC0817119	FALSE	784.03
LC0817050	FALSE	544.1
LC0816923	FALSE	465.76
LC0817416	FALSE	767
LC0816924	FALSE	427.03
LC0816891	FALSE	789.38
LC0817375	FALSE	560.84
LC0817093	FALSE	714.9
LC0820951	FALSE	204.17
LC0821120	FALSE	353.9
LC0820964	FALSE	529.48
LC0820664	FALSE	660.93
LC0820723	FALSE	463.19
LC0820732	FALSE	563.86
LC0821251	FALSE	405.34
LC0821162	FALSE	396.47
LC0821000	FALSE	300.95
LC0820775	FALSE	332.91
LC0820586	FALSE	223.41
LC0820584	FALSE	228.81
LC0820567	FALSE	272.95
LC0820518	FALSE	252.29
LC0820615	FALSE	467.62
LC0820901	FALSE	221.97
LC0820810	FALSE	222.22
LC0820805	FALSE	545.38
LC0820636	FALSE	305.95
LC0820801	FALSE	810.78
LC0820596	FALSE	299.07
LC0821747	FALSE	633.69
LC0821652	FALSE	229.19
LC0822002	FALSE	540
LC0821639	FALSE	537.81
LC0821820	FALSE	249.93
LC0821948	FALSE	483.78
LC0821581	FALSE	202.76
LC0821590	FALSE	307
LC0821957	FALSE	586.86
LC0821496	FALSE	429.6
LC0821495	FALSE	543.95
LC0821282	FALSE	431.03
LC0821277	FALSE	352.12
LC0821890	FALSE	624.62
LC0821723	FALSE	506.55
LC0821373	FALSE	296.09
LC0821318	FALSE	440.41
LC0821413	FALSE	311.88
LC0822699	FALSE	276.48
LC0822642	FALSE	442.31
LC0822527	FALSE	236.59
LC0822079	FALSE	203.16
LC0822577	FALSE	206.41
LC0822716	FALSE	283.59
LC0822738	FALSE	275.74
LC0822245	FALSE	675.4
LC0822285	FALSE	273.76
LC0822260	FALSE	473.62
LC0822267	FALSE	362.05
LC0822174	FALSE	230.19
LC0822189	FALSE	615.07
LC0822318	FALSE	328.14
LC0822251	FALSE	523.6
LC0822377	FALSE	341.69
LC0823503	FALSE	357.5
LC0823393	FALSE	200.05
LC0823396	FALSE	217.93
LC0822989	FALSE	342.66
LC0822976	FALSE	271.76
LC0823547	FALSE	309.17
LC0823199	FALSE	249.79
LC0823412	FALSE	429.88
LC0823189	FALSE	300.24
LC0823553	FALSE	340.24
LC0825399	FALSE	481.84
LC0825342	FALSE	347.48
LC0825353	FALSE	307.72
LC0825426	FALSE	312.43
LC0825445	FALSE	374.69
LC0825413	FALSE	219.76
LC0825660	FALSE	238.52
LC0825219	FALSE	242.45
LC0825220	FALSE	432.9
LC0826140	FALSE	252.59
LC0826194	FALSE	382.69
LC0826168	FALSE	398.62
LC0826538	FALSE	230.22
LC0826114	FALSE	200.22
LC0826288	FALSE	277.38
LC0826276	FALSE	219
LC0826394	FALSE	565.76
LC0826458	FALSE	515.52
LC0826490	FALSE	390.57
LC0826491	FALSE	392.59
LC0826483	FALSE	419.72
LC0826739	FALSE	225.1
LC0831947	FALSE	377.24
LC0832052	FALSE	556.98
LC0832278	FALSE	632.83
LC0832147	FALSE	207.97
LC0832665	FALSE	516.67
LC0832027	FALSE	421.76
LC0832309	FALSE	338.93
LC0832184	FALSE	243.97
LC0832417	FALSE	336.33
LC0832136	FALSE	456.24
LC0832368	FALSE	393.55
LC0832251	FALSE	384.72
LC0832119	FALSE	415.09
LC0831990	FALSE	304.52
LC0832106	FALSE	382.02
LC0832773	FALSE	486.47
LC0833014	FALSE	254.9
LC0833194	FALSE	297.16
LC0832706	FALSE	215.79
LC0833323	FALSE	461.12
LC0833325	FALSE	334.59
LC0833200	FALSE	351.03
LC0832713	FALSE	219.53
LC0833036	FALSE	581.69
LC0832747	FALSE	327.69
LC0832892	FALSE	376.29
LC0832725	FALSE	437.52
LC0833276	FALSE	471.33
LC0834048	FALSE	213.5
LC0833728	FALSE	249.62
LC0833835	FALSE	318
LC0833546	FALSE	223.41
LC0833577	FALSE	447.59
LC0833667	FALSE	544.59
LC0833824	FALSE	320.38
LC0833778	FALSE	339.07
LC0833669	FALSE	234.79
LC0833679	FALSE	384.33
LC0833564	FALSE	209.66
LC0834145	FALSE	356.19
LC0834111	FALSE	203.6
LC0834194	FALSE	557.03
LC0834127	FALSE	350.34
LC0834283	FALSE	246.38
LC0834411	FALSE	317.29
LC0834888	FALSE	281.91
LC0834630	FALSE	255.17
LC0834619	FALSE	259.47
LC0834605	FALSE	323.57
LC0834787	FALSE	205.76
LC0834322	FALSE	237.9
LC0834814	FALSE	299.28
LC0834861	FALSE	229.84
LC0834780	FALSE	231.03
LC0834426	FALSE	402.45
LC0834940	FALSE	353.1
LC0834929	FALSE	280.07
LC0834313	FALSE	314.45
LC0834501	FALSE	273
LC0834235	FALSE	252.53
LC0838768	FALSE	236.69
LC0838779	FALSE	689.16
LC0838252	FALSE	261.98
LC0838248	FALSE	540.09
LC0838391	FALSE	560.41
LC0838259	FALSE	316.55
LC0838366	FALSE	351.84
LC0838473	FALSE	270.55
LC0838730	FALSE	226.72
LC0838547	FALSE	328.38
LC0838745	FALSE	205.9
LC0838752	FALSE	563.19
LC0838082	FALSE	581.71
LC0838058	FALSE	242.36
LC0838133	FALSE	221.41
LC0838114	FALSE	619.45
LC0838911	FALSE	458.22
LC0838852	FALSE	331.52
LC0838899	FALSE	212.24
LC0838881	FALSE	468.16
LC0839199	FALSE	482.64
LC0839234	FALSE	357.02
LC0839515	FALSE	622.71
LC0839051	FALSE	664.19
LC0839070	FALSE	793.45
LC0838970	FALSE	320.9
LC0838992	FALSE	329.31
LC0839128	FALSE	640.31
LC0839117	FALSE	951.83
LC0839563	FALSE	446.83
LC0840210	FALSE	549.97
LC0839738	FALSE	790.72
LC0840240	FALSE	390.97
LC0839887	FALSE	503.9
LC0839687	FALSE	423.16
LC0840336	FALSE	677.86
LC0840041	FALSE	633.26
LC0839857	FALSE	364.97
LC0839798	FALSE	719.97
LC0839792	FALSE	730.67
LC0840284	FALSE	284.9
LC0840274	FALSE	523.24
LC0840266	FALSE	695.67
LC0840056	FALSE	716.31
LC0840062	FALSE	597.19
LC0840007	FALSE	247.52
LC0840999	FALSE	254.03
LC0840935	FALSE	457.26
LC0841004	FALSE	524.55
LC0840982	FALSE	297.57
LC0840914	FALSE	216.95
LC0840984	FALSE	262.16
LC0840959	FALSE	303.52
LC0840558	FALSE	512.66
LC0840824	FALSE	584.48
LC0840830	FALSE	276.93
LC0840370	FALSE	365.19
LC0841076	FALSE	334.62
LC0840565	FALSE	338.86
LC0846545	FALSE	587.14
LC0846496	FALSE	325.34
LC0846841	FALSE	212.07
LC0846611	FALSE	305
LC0846609	FALSE	480.4
LC0846587	FALSE	291.24
LC0846687	FALSE	506.16
LC0847112	FALSE	580.66
LC0847095	FALSE	273.55
LC0847078	FALSE	360.41
LC0847549	FALSE	563.12
LC0847619	FALSE	444.07
LC0847620	FALSE	528.76
LC0847987	FALSE	275.66
LC0847272	FALSE	320.03
LC0847956	FALSE	401.41
LC0847481	FALSE	407.98
LC0847484	FALSE	304.83
LC0847458	FALSE	206.17
LC0847450	FALSE	451.28
LC0847453	FALSE	460.14
LC0847859	FALSE	331.52
LC0847860	FALSE	284.97
LC0847540	FALSE	254.45
LC0847608	FALSE	545.79
LC0847430	FALSE	293.03
LC0847609	FALSE	440.28
LC0847897	FALSE	222.59
LC0847951	FALSE	429.07
LC0847747	FALSE	203.83
LC0847718	FALSE	347.93
LC0848156	FALSE	680.19
LC0848167	FALSE	390.31
LC0848362	FALSE	213.93
LC0848181	FALSE	548.07
LC0848609	FALSE	419.93
LC0848410	FALSE	674.09
LC0848542	FALSE	212.88
LC0848232	FALSE	683.84
LC0848763	FALSE	256.45
LC0848425	FALSE	392.81
LC0848439	FALSE	639.36
LC0849484	FALSE	252
LC0849388	FALSE	211.53
LC0849145	FALSE	230.38
LC0849128	FALSE	382.1
LC0848941	FALSE	204.41
LC0848841	FALSE	471.64
LC0849169	FALSE	315
LC0849173	FALSE	243
LC0849460	FALSE	298.03
LC0849469	FALSE	438.26
LC0848801	FALSE	499.05
LC0849472	FALSE	364.97
LC0849157	FALSE	343
LC0849292	FALSE	240.21
LC0849977	FALSE	218.9
LC0850318	FALSE	325.53
LC0850308	FALSE	576.41
LC0849995	FALSE	337.55
LC0850244	FALSE	393.48
LC0849792	FALSE	245.69
LC0850229	FALSE	291.53
LC0849883	FALSE	350.97
LC0849867	FALSE	593.14
LC0850138	FALSE	318.48
LC0849865	FALSE	521.28
LC0849849	FALSE	409.83
LC0849560	FALSE	230.55
LC0849635	FALSE	393.98
LC0849583	FALSE	223.69
LC0851353	FALSE	208.19
LC0851344	FALSE	290.03
LC0851192	FALSE	555.93
LC0851228	FALSE	362.4
LC0851489	FALSE	418.78
LC0851810	FALSE	286.43
LC0851848	FALSE	377.07
LC0851592	FALSE	294.86
LC0851718	FALSE	225.28
LC0851721	FALSE	308
LC0851676	FALSE	321.55
LC0851792	FALSE	476.84
LC0851151	FALSE	280.52
LC0851572	FALSE	286.81
LC0851452	FALSE	625.81
LC0851458	FALSE	363.24
LC0852094	FALSE	801.4
LC0852063	FALSE	517.95
LC0852058	FALSE	338.66
LC0852174	FALSE	222.41
LC0852370	FALSE	352.79
LC0852270	FALSE	497.9
LC0851926	FALSE	658
LC0852005	FALSE	270.34
LC0851874	FALSE	554.69
LC0852343	FALSE	478.59
LC0852371	FALSE	722.41
LC0851950	FALSE	283.76
LC0852231	FALSE	429.52
LC0852049	FALSE	216.22
LC0851968	FALSE	659.26
LC0852502	FALSE	335.47
LC0852566	FALSE	492.26
LC0852919	FALSE	241.69
LC0853105	FALSE	565.48
LC0852922	FALSE	803
LC0852697	FALSE	599.53
LC0852897	FALSE	656.95
LC0852727	FALSE	331
LC0852711	FALSE	259.45
LC0852709	FALSE	323.1
LC0853012	FALSE	234.38
LC0853004	FALSE	286.74
LC0852759	FALSE	665.72
LC0852663	FALSE	223.74
LC0852769	FALSE	541.79
LC0852770	FALSE	646.17
LC0853162	FALSE	546
LC0853188	FALSE	694.55
LC0853158	FALSE	615.07
LC0853164	FALSE	719.74
LC0853144	FALSE	407.07
LC0853130	FALSE	397.74
LC0853056	FALSE	492.97
LC0858625	FALSE	345.31
LC0858623	FALSE	447.72
LC0859327	FALSE	494.66
LC0859295	FALSE	469.78
LC0858868	FALSE	568.59
LC0858852	FALSE	584.02
LC0859161	FALSE	357.84
LC0858700	FALSE	786.4
LC0858818	FALSE	879.9
LC0858791	FALSE	735.07
LC0859246	FALSE	286.45
LC0859002	FALSE	526.38
LC0858940	FALSE	451.52
LC0859046	FALSE	824.59
LC0858996	FALSE	217.14
LC0859828	FALSE	638.86
LC0859850	FALSE	357.24
LC0859864	FALSE	307.84
LC0859883	FALSE	247.28
LC0859962	FALSE	230.24
LC0860044	FALSE	521.9
LC0860117	FALSE	475.71
LC0859391	FALSE	403.55
LC0859364	FALSE	315.97
LC0859404	FALSE	492.1
LC0859482	FALSE	523.69
LC0859522	FALSE	259.52
LC0859656	FALSE	548.55
LC0859671	FALSE	271.52
LC0859471	FALSE	367.83
LC0860327	FALSE	348.28
LC0860216	FALSE	538.31
LC0860219	FALSE	613.59
LC0860215	FALSE	250.17
LC0860756	FALSE	378.45
LC0860864	FALSE	799.28
LC0860416	FALSE	201.64
LC0860155	FALSE	625.72
LC0860163	FALSE	581.09
LC0860519	FALSE	291.81
LC0860427	FALSE	259.41
LC0860657	FALSE	281.1
LC0860730	FALSE	748.1
LC0860720	FALSE	1068.24
LC0860623	FALSE	601.62
LC0860595	FALSE	306.52
LC0860579	FALSE	356.17
LC0860399	FALSE	385.74
LC0860584	FALSE	572.38
LC0860741	FALSE	348.29
LC0861496	FALSE	599.16
LC0860937	FALSE	666.93
LC0861029	FALSE	554.33
LC0861248	FALSE	244.95
LC0861037	FALSE	329.31
LC0861285	FALSE	490.33
LC0861163	FALSE	289.47
LC0861011	FALSE	707.21
LC0861238	FALSE	201.02
LC0860909	FALSE	337.07
LC0860972	FALSE	349.72
LC0861026	FALSE	634.97
LC0861100	FALSE	270.95
LC0861096	FALSE	669
LC0861087	FALSE	544.71
LC0861599	FALSE	428.86
LC0861085	FALSE	601.86
LC0862292	FALSE	247.88
LC0862302	FALSE	327.41
LC0862241	FALSE	321.66
LC0861809	FALSE	242.83
LC0861919	FALSE	286.52
LC0861987	FALSE	406.28
LC0862113	FALSE	242.4
LC0862239	FALSE	209.62
LC0861964	FALSE	599.29
LC0861729	FALSE	340.07
LC0862057	FALSE	505.69
LC0861957	FALSE	238.41
LC0861877	FALSE	381
LC0862385	FALSE	218.24
LC0861897	FALSE	503.33
LC0861949	FALSE	348.41
LC0862111	FALSE	364.93
LC0861660	FALSE	328.64
LC0863886	FALSE	350.72
LC0863874	FALSE	241.17
LC0863643	FALSE	391.66
LC0863526	FALSE	511.93
LC0863708	FALSE	222.52
LC0863585	FALSE	376.57
LC0863573	FALSE	683.29
LC0863578	FALSE	244.14
LC0863520	FALSE	286.78
LC0863423	FALSE	269.16
LC0863247	FALSE	260.78
LC0863426	FALSE	670.43
LC0863379	FALSE	214.52
LC0863390	FALSE	763.55
LC0863412	FALSE	245.5
LC0863826	FALSE	273.28
LC0863681	FALSE	369.86
LC0863235	FALSE	350.48
LC0863770	FALSE	400.86
LC0865969	FALSE	235.26
LC0865686	FALSE	245.28
LC0865487	FALSE	514.76
LC0866088	FALSE	431.86
LC0865674	FALSE	202.34
LC0865808	FALSE	521.64
LC0865744	FALSE	343.69
LC0865809	FALSE	524.17
LC0865843	FALSE	302.24
LC0865566	FALSE	351.83
LC0865574	FALSE	201.52
LC0865991	FALSE	788.41
LC0866111	FALSE	509.17
LC0866209	FALSE	283.09
LC0866510	FALSE	352.62
LC0866402	FALSE	588.62
LC0866400	FALSE	516.41
LC0866502	FALSE	296.84
LC0866708	FALSE	424.33
LC0866373	FALSE	360.66
LC0866391	FALSE	285.28
LC0866252	FALSE	458.9
LC0866318	FALSE	344.57
LC0866306	FALSE	569.45
LC0866278	FALSE	303.03
LC0866316	FALSE	369.67
LC0866836	FALSE	375.41
LC0866833	FALSE	335.9
LC0865406	FALSE	228.69
LC0865398	FALSE	290.88
LC0865280	FALSE	297.24
LC0865268	FALSE	274.72
LC0864941	FALSE	872.69
LC0865410	FALSE	205.86
LC0865078	FALSE	442.07
LC0865046	FALSE	353.69
LC0865359	FALSE	221.55
LC0865062	FALSE	436.9
LC0865059	FALSE	690.31
LC0865187	FALSE	342.1
LC0865179	FALSE	278.88
LC0865132	FALSE	228.55
LC0864781	FALSE	626.72
LC0864770	FALSE	903.86
LC0865305	FALSE	591.45
LC0864792	FALSE	684.86
LC0864726	FALSE	424.12
LC0869288	FALSE	596.97
LC0869271	FALSE	513.55
LC0869293	FALSE	649.29
LC0869268	FALSE	503.17
LC0869264	FALSE	414.07
LC0869252	FALSE	580.67
LC0869216	FALSE	349.48
LC0868625	FALSE	261.59
LC0869235	FALSE	570.17
LC0869145	FALSE	475.31
LC0868827	FALSE	315.21
LC0869032	FALSE	662.07
LC0869027	FALSE	695.14
LC0868769	FALSE	577
LC0869341	FALSE	484.17
LC0869877	FALSE	200.72
LC0869606	FALSE	863.74
LC0869359	FALSE	389.95
LC0869711	FALSE	449.29
LC0869755	FALSE	350.34
LC0869624	FALSE	233.22
LC0870052	FALSE	624.12
LC0869692	FALSE	255.76
LC0869580	FALSE	686.55
LC0869645	FALSE	389.86
LC0870015	FALSE	449.48
LC0869768	FALSE	334.48
LC0869734	FALSE	438.45
LC0870166	FALSE	484.24
LC0870826	FALSE	201.97
LC0870596	FALSE	408.71
LC0870624	FALSE	263.55
LC0870725	FALSE	605.59
LC0870556	FALSE	335
LC0870520	FALSE	733.69
LC0870785	FALSE	542.81
LC0870585	FALSE	311.21
LC0870762	FALSE	466.41
LC0870756	FALSE	212.55
LC0870375	FALSE	654.31
LC0870789	FALSE	710.98
LC0870532	FALSE	769.57
LC0870460	FALSE	466.52
LC0870395	FALSE	332.81
LC0870235	FALSE	450.41
LC0873206	FALSE	352.95
LC0873360	FALSE	544.83
LC0873358	FALSE	525.98
LC0873517	FALSE	376.41
LC0873646	FALSE	317.62
LC0873537	FALSE	332.07
LC0873459	FALSE	420.24
LC0873385	FALSE	212.84
LC0873442	FALSE	590.24
LC0873443	FALSE	597.17
LC0873874	FALSE	306.09
LC0874920	FALSE	745.43
LC0875196	FALSE	693.57
LC0875059	FALSE	594.97
LC0875044	FALSE	260.9
LC0875212	FALSE	313.03
LC0875142	FALSE	404.79
LC0874957	FALSE	299.76
LC0875442	FALSE	941.66
LC0875182	FALSE	644.38
LC0874893	FALSE	1077.17
LC0875433	FALSE	872.57
LC0874835	FALSE	335.45
LC0874740	FALSE	626.14
LC0875541	FALSE	378.14
LC0876035	FALSE	304.34
LC0875973	FALSE	288.17
LC0875821	FALSE	514.26
LC0875589	FALSE	252.72
LC0876133	FALSE	409.09
LC0876044	FALSE	279.9
LC0875874	FALSE	323.55
LC0876052	FALSE	265.67
LC0876113	FALSE	367.91
LC0876095	FALSE	346.26
LC0875509	FALSE	434.36
LC0875480	FALSE	289.1
LC0875487	FALSE	405.34
LC0875525	FALSE	485.67
LC0876572	FALSE	535.28
LC0876875	FALSE	457.24
LC0876582	FALSE	599.55
LC0876587	FALSE	392.93
LC0876339	FALSE	596.62
LC0876349	FALSE	638.33
LC0876347	FALSE	685.79
LC0876232	FALSE	269.22
LC0876911	FALSE	507.64
LC0876889	FALSE	551.12
LC0876358	FALSE	649.33
LC0876251	FALSE	403.76
LC0876275	FALSE	230.81
LC0876952	FALSE	359.62
LC0876282	FALSE	207.79
LC0876289	FALSE	366.53
LC0876421	FALSE	402.19
LC0876928	FALSE	458.72
LC0881213	FALSE	287.31
LC0881258	FALSE	652.93
LC0881033	FALSE	369.78
LC0881177	FALSE	675.83
LC0880822	FALSE	234.66
LC0881186	FALSE	279.24
LC0880836	FALSE	208.98
LC0881519	FALSE	538.81
LC0880889	FALSE	307.41
LC0881208	FALSE	387.02
LC0881329	FALSE	437.19
LC0881326	FALSE	253.55
LC0880972	FALSE	751.26
LC0881399	FALSE	267.16
LC0881358	FALSE	328.83
LC0881441	FALSE	290.6
LC0881443	FALSE	202.28
LC0881293	FALSE	270.05
LC0881592	FALSE	277.52
LC0881735	FALSE	361.57
LC0881846	FALSE	311.88
LC0881650	FALSE	396.38
LC0881652	FALSE	513.66
LC0881782	FALSE	361.55
LC0881599	FALSE	449.4
LC0882238	FALSE	238.48
LC0881881	FALSE	298.36
LC0882150	FALSE	246.52
LC0882064	FALSE	451.79
LC0882022	FALSE	290.72
LC0882026	FALSE	485.1
LC0882071	FALSE	454.62
LC0882226	FALSE	404.28
LC0882155	FALSE	316.41
LC0881985	FALSE	501.55
LC0881966	FALSE	459.07
LC0881990	FALSE	523.38
LC0881981	FALSE	213.66
LC0882647	FALSE	368.93
LC0882971	FALSE	320.88
LC0882377	FALSE	463.07
LC0882963	FALSE	459.24
LC0882514	FALSE	504.31
LC0882440	FALSE	520.95
LC0882940	FALSE	331.86
LC0883042	FALSE	533.71
LC0882456	FALSE	259.86
LC0882829	FALSE	409.12
LC0883015	FALSE	278.28
LC0882698	FALSE	618.24
LC0882699	FALSE	730.47
LC0882727	FALSE	235.57
LC0883081	FALSE	227.09
LC0884392	FALSE	272.93
LC0884558	FALSE	393.19
LC0884008	FALSE	418.53
LC0884353	FALSE	205.86
LC0884381	FALSE	454.28
LC0884130	FALSE	292.02
LC0884274	FALSE	261.52
LC0884001	FALSE	320
LC0884271	FALSE	280.05
LC0884268	FALSE	372.21
LC0884111	FALSE	360.36
LC0884110	FALSE	275.71
LC0884029	FALSE	263.17
LC0884097	FALSE	456.34
LC0884334	FALSE	246.69
LC0884617	FALSE	303.97
LC0883981	FALSE	214.86
LC0884052	FALSE	348.88
LC0887695	FALSE	207.03
LC0887643	FALSE	767.31
LC0887674	FALSE	211.83
LC0887269	FALSE	721.88
LC0887257	FALSE	634.81
LC0887326	FALSE	207.78
LC0887255	FALSE	601.79
LC0887057	FALSE	227.71
LC0886995	FALSE	681.74
LC0886993	FALSE	496.88
LC0887308	FALSE	236.59
LC0887054	FALSE	336.53
LC0887028	FALSE	429.53
LC0887159	FALSE	658.91
LC0887542	FALSE	266.48
LC0888222	FALSE	225.33
LC0888422	FALSE	398.69
LC0888419	FALSE	638.55
LC0888268	FALSE	271.28
LC0888134	FALSE	450.21
LC0887811	FALSE	349.74
LC0888116	FALSE	484.93
LC0887740	FALSE	475.93
LC0887882	FALSE	311.76
LC0887935	FALSE	359.24
LC0887962	FALSE	395.59
LC0888164	FALSE	257.07
LC0887781	FALSE	337.41
LC0888123	FALSE	336.72
LC0887862	FALSE	334.69
LC0888393	FALSE	226.14
LC0888082	FALSE	406.41
LC0887830	FALSE	683.33
LC0888098	FALSE	707.97
LC0888065	FALSE	398.69
LC0890423	FALSE	694.79
LC0890430	FALSE	366.1
LC0890432	FALSE	690.09
LC0890117	FALSE	229.45
LC0890125	FALSE	469.14
LC0890373	FALSE	243.03
LC0890541	FALSE	550.71
LC0890360	FALSE	261.21
LC0890464	FALSE	449.72
LC0890511	FALSE	251.71
LC0890146	FALSE	333.83
LC0890050	FALSE	685.05
LC0890410	FALSE	263.17
LC0890067	FALSE	547.41
LC0892933	FALSE	340.93
LC0893306	FALSE	500.6
LC0893331	FALSE	395.17
LC0893332	FALSE	477.98
LC0893289	FALSE	253.07
LC0893398	FALSE	260.86
LC0893036	FALSE	469.16
LC0893033	FALSE	614.84
LC0893037	FALSE	549.98
LC0893265	FALSE	367.29
LC0893071	FALSE	206
LC0893518	FALSE	292.03
LC0893248	FALSE	455
LC0893506	FALSE	638.95
LC0893212	FALSE	475.67
LC0893579	FALSE	379
LC0893136	FALSE	552.74
LC0893167	FALSE	421.81
LC0893185	FALSE	456.33
LC0893160	FALSE	278.53
LC0893143	FALSE	374.66
LC0897334	FALSE	450.24
LC0897353	FALSE	282.9
LC0897120	FALSE	443.67
LC0897264	FALSE	773.02
LC0897088	FALSE	252
LC0897272	FALSE	465.98
LC0897425	FALSE	327.17
LC0897385	FALSE	699.78
LC0896914	FALSE	256.81
LC0897029	FALSE	382.6
LC0896762	FALSE	555.52
LC0897293	FALSE	324.28
LC0897146	FALSE	226.55
LC0897171	FALSE	416.66
LC0897294	FALSE	410.72
LC0897494	FALSE	584.9
LC0897473	FALSE	278.1
LC0896874	FALSE	466.55
LC0896873	FALSE	731.52
LC0897804	FALSE	207.28
LC0897615	FALSE	213.55
LC0897619	FALSE	322.03
LC0897637	FALSE	252.17
LC0897972	FALSE	645.66
LC0897941	FALSE	256.5
LC0897652	FALSE	287.22
LC0897947	FALSE	480.36
LC0897915	FALSE	407.95
LC0897956	FALSE	286.9
LC0897875	FALSE	540.52
LC0897946	FALSE	343.88
LC0897864	FALSE	248.52
LC0898188	FALSE	208.41
LC0898277	FALSE	251.14
LC0898241	FALSE	539.05
LC0898226	FALSE	551.72
LC0900238	FALSE	531.19
LC0900093	FALSE	291.57
LC0900124	FALSE	434.76
LC0900404	FALSE	445.91
LC0899972	FALSE	445.14
LC0900443	FALSE	218.03
LC0900421	FALSE	369.95
LC0900574	FALSE	327.09
LC0900544	FALSE	417.31
LC0899907	FALSE	370.43
LC0899845	FALSE	372.16
LC0900305	FALSE	722.17
LC0900480	FALSE	403.64
LC0901268	FALSE	395.17
LC0900702	FALSE	272.05
LC0900736	FALSE	243.52
LC0901068	FALSE	437.55
LC0900618	FALSE	391.64
LC0900611	FALSE	377.28
LC0901110	FALSE	266.72
LC0901201	FALSE	412.28
LC0901161	FALSE	235.98
LC0901248	FALSE	296.28
LC0901086	FALSE	388.88
LC0901356	FALSE	276.4
LC0901332	FALSE	386.03
LC0901177	FALSE	216.62
LC0908374	FALSE	452.55
LC0908611	FALSE	536.48
LC0908558	FALSE	224.62
LC0908587	FALSE	332.72
LC0908820	FALSE	227.64
LC0908469	FALSE	450.29
LC0909023	FALSE	482.71
LC0908513	FALSE	322.21
LC0908498	FALSE	232.24
LC0908952	FALSE	336.86
LC0908722	FALSE	343.91
LC0908725	FALSE	438.22
LC0908738	FALSE	206.88
LC0908732	FALSE	488.83
LC0908331	FALSE	320.84
LC0908277	FALSE	396.22
LC0908350	FALSE	493.9
LC0908347	FALSE	302.02
LC0908308	FALSE	231.66
LC0909900	FALSE	386
LC0910175	FALSE	528.78
LC0910168	FALSE	481.72
LC0909850	FALSE	246.16
LC0910138	FALSE	486.97
LC0910156	FALSE	493
LC0910268	FALSE	377.83
LC0910160	FALSE	463.52
LC0909819	FALSE	310.93
LC0909996	FALSE	669.86
LC0909833	FALSE	520.45
LC0910009	FALSE	253.53
LC0910027	FALSE	333.41
LC0910193	FALSE	339.09
LC0910512	FALSE	230.5
LC0910404	FALSE	535.28
LC0910452	FALSE	309.45
LC0912682	FALSE	206.21
LC0912420	FALSE	280.24
LC0912678	FALSE	210.81
LC0912372	FALSE	503.71
LC0912093	FALSE	480.43
LC0912301	FALSE	517.93
LC0912516	FALSE	468.98
LC0912653	FALSE	437
LC0912219	FALSE	280.53
LC0912605	FALSE	358.59
LC0912692	FALSE	276.78
LC0912133	FALSE	353.93
LC0912142	FALSE	427.19
LC0913134	FALSE	453.93
LC0913093	FALSE	485.79
LC0913051	FALSE	873.67
LC0913061	FALSE	214.1
LC0913171	FALSE	563.97
LC0913256	FALSE	371.45
LC0913247	FALSE	304.53
LC0913281	FALSE	677.71
LC0913481	FALSE	437.21
LC0913466	FALSE	380.43
LC0913400	FALSE	277.64
LC0913440	FALSE	445.31
LC0913428	FALSE	235.86
LC0913451	FALSE	588.78
LC0913204	FALSE	523.31
LC0912982	FALSE	250.02
LC0912966	FALSE	414.53
LC0915997	FALSE	476.91
LC0916286	FALSE	330.9
LC0916298	FALSE	401.14
LC0916358	FALSE	282.86
LC0916481	FALSE	267.66
LC0916518	FALSE	674.16
LC0916395	FALSE	309.95
LC0916539	FALSE	222.6
LC0916612	FALSE	319.74
LC0916204	FALSE	481.59
LC0916464	FALSE	220.05
LC0916020	FALSE	398.19
LC0916994	FALSE	307.07
LC0917027	FALSE	431.28
LC0916819	FALSE	684.83
LC0916797	FALSE	547.34
LC0916908	FALSE	281.03
LC0916955	FALSE	264.03
LC0917017	FALSE	225.69
LC0916964	FALSE	283.76
LC0916946	FALSE	576.41
LC0916747	FALSE	367.57
LC0917043	FALSE	250.48
LC0917430	FALSE	640.52
LC0917427	FALSE	319.5
LC0917404	FALSE	209.78
LC0917252	FALSE	366
LC0917429	FALSE	477.93
LC0917396	FALSE	495.07
LC0918607	FALSE	361.21
LC0918674	FALSE	574.14
LC0918610	FALSE	540.83
LC0918437	FALSE	286.1
LC0918439	FALSE	234.12
LC0918921	FALSE	321.52
LC0918333	FALSE	354.07
LC0918574	FALSE	427.69
LC0918823	FALSE	414.33
LC0918695	FALSE	203.07
LC0918662	FALSE	486.48
LC0918696	FALSE	345.6
LC0918948	FALSE	313.22
LC0918693	FALSE	396.76
LC0918201	FALSE	462.97
LC0918294	FALSE	319.14
LC0918553	FALSE	455.26
LC0918561	FALSE	330.43
LC0919954	FALSE	804.66
LC0919958	FALSE	757.84
LC0920054	FALSE	772.74
LC0920043	FALSE	331.22
LC0920114	FALSE	633.91
LC0920306	FALSE	200.1
LC0919844	FALSE	242.71
LC0920259	FALSE	321.76
LC0920269	FALSE	611.78
LC0920192	FALSE	808.24
LC0920223	FALSE	638.6
LC0921694	FALSE	212.97
LC0921930	FALSE	348.48
LC0921882	FALSE	264.79
LC0921713	FALSE	277.38
LC0921581	FALSE	620.66
LC0921602	FALSE	619.36
LC0921595	FALSE	315.84
LC0921959	FALSE	645.98
LC0922005	FALSE	799.19
LC0921303	FALSE	306.67
LC0921329	FALSE	367.69
LC0921767	FALSE	551.31
LC0921650	FALSE	1159.9
LC0921783	FALSE	214.52
LC0921618	FALSE	1000.5
LC0924393	FALSE	530.1
LC0924389	FALSE	354.86
LC0925032	FALSE	304.62
LC0925027	FALSE	266.86
LC0924462	FALSE	473.1
LC0925087	FALSE	514.17
LC0924470	FALSE	420.97
LC0924616	FALSE	454.38
LC0924922	FALSE	234.93
LC0924879	FALSE	237.28
LC0924880	FALSE	352.17
LC0924987	FALSE	316.1
LC0924969	FALSE	627.67
LC0924538	FALSE	209.38
LC0924808	FALSE	504.05
LC0925861	FALSE	220.83
LC0925357	FALSE	722.28
LC0925314	FALSE	457.81
LC0925205	FALSE	491
LC0925265	FALSE	246.59
LC0925331	FALSE	426.78
LC0925806	FALSE	523.67
LC0925813	FALSE	312.45
LC0925173	FALSE	332.28
LC0925304	FALSE	352.83
LC0925158	FALSE	483.64
LC0925801	FALSE	281.67
LC0925471	FALSE	453.31
LC0925138	FALSE	435.74
LC0925727	FALSE	698.24
LC0925726	FALSE	491.19
LC0925710	FALSE	426.21
LC0925877	FALSE	503.24
LC0925723	FALSE	308.9
LC0926008	FALSE	210.76
LC0926270	FALSE	268.26
LC0925946	FALSE	223
LC0926300	FALSE	349.86
LC0926304	FALSE	259.6
LC0926301	FALSE	210.34
LC0925881	FALSE	376.93
LC0926627	FALSE	229.28
LC0926630	FALSE	460.86
LC0925928	FALSE	387.19
LC0926202	FALSE	270.9
LC0926236	FALSE	235.84
LC0926413	FALSE	266.17
LC0926418	FALSE	265.41
LC0926422	FALSE	201.45
LC0926621	FALSE	377.34
LC0927263	FALSE	416.1
LC0926722	FALSE	292.47
LC0926736	FALSE	446.72
LC0927063	FALSE	269.14
LC0927054	FALSE	327.5
LC0927312	FALSE	221.1
LC0927022	FALSE	251.02
LC0927305	FALSE	306.1
LC0927398	FALSE	250.83
LC0927362	FALSE	264
LC0926879	FALSE	299.95
LC0926995	FALSE	262.93
LC0926928	FALSE	317.02
LC0926754	FALSE	362.57
LC0927413	FALSE	384.31
LC0926967	FALSE	484.26
LC0926979	FALSE	562.86
LC0926961	FALSE	222.21
LC0932211	FALSE	248.45
LC0932105	FALSE	219.48
LC0932738	FALSE	507.66
LC0932106	FALSE	638.81
LC0932609	FALSE	250.98
LC0932060	FALSE	324.52
LC0932030	FALSE	468.41
LC0932426	FALSE	301.64
LC0932399	FALSE	442.66
LC0932311	FALSE	232.97
LC0932016	FALSE	246.24
LC0932020	FALSE	303.69
LC0932644	FALSE	262.31
LC0933444	FALSE	297.86
LC0933110	FALSE	504.74
LC0933113	FALSE	457.02
LC0933122	FALSE	481.1
LC0933377	FALSE	494
LC0933381	FALSE	211.55
LC0933385	FALSE	322.26
LC0933379	FALSE	537.78
LC0933376	FALSE	281.79
LC0933353	FALSE	309.53
LC0933414	FALSE	297.97
LC0933152	FALSE	369.1
LC0933031	FALSE	456.5
LC0933037	FALSE	209.66
LC0933177	FALSE	488.48
LC0933455	FALSE	208.48
LC0932983	FALSE	374.9
LC0933063	FALSE	404.66
LC0932874	FALSE	640.31
LC0932824	FALSE	562.55
LC0934284	FALSE	421.66
LC0934274	FALSE	496.79
LC0934298	FALSE	454
LC0934225	FALSE	209.86
LC0934122	FALSE	431.29
LC0934126	FALSE	291.9
LC0934180	FALSE	219.4
LC0934247	FALSE	203.72
LC0934268	FALSE	337.31
LC0934261	FALSE	304.03
LC0933757	FALSE	543.55
LC0933645	FALSE	209.71
LC0933791	FALSE	373.81
LC0933798	FALSE	550.33
LC0934002	FALSE	379.84
LC0933658	FALSE	474.74
LC0933650	FALSE	443.76
LC0933767	FALSE	527.17
LC0933660	FALSE	371.78
LC0933666	FALSE	208.88
LC0933559	FALSE	284.4
LC0933617	FALSE	271.34
LC0933583	FALSE	420.38
LC0933874	FALSE	420.86
LC0933908	FALSE	455.91
LC0933885	FALSE	310.69
LC0933628	FALSE	419.57
LC0934462	FALSE	207.76
LC0934577	FALSE	367.84
LC0934510	FALSE	470.31
LC0934951	FALSE	462.53
LC0934630	FALSE	325.1
LC0934632	FALSE	288.53
LC0934641	FALSE	381.26
LC0934789	FALSE	537.26
LC0934754	FALSE	522.09
LC0934659	FALSE	510.14
LC0934666	FALSE	542.21
LC0934979	FALSE	221.21
LC0934324	FALSE	383.14
LC0935064	FALSE	252.05
LC0934654	FALSE	395.72
LC0934714	FALSE	202.45
LC0935055	FALSE	265.88
LC0934386	FALSE	387.76
LC0934396	FALSE	250.74
LC0934381	FALSE	422.1
LC0937176	FALSE	321.97
LC0937167	FALSE	215.76
LC0937154	FALSE	375.21
LC0937454	FALSE	462.97
LC0937185	FALSE	224.1
LC0937507	FALSE	208.83
LC0937498	FALSE	249.6
LC0937374	FALSE	908.76
LC0937346	FALSE	678.36
LC0937391	FALSE	393.66
LC0937822	FALSE	815.21
LC0938240	FALSE	476.97
LC0938242	FALSE	528.22
LC0937961	FALSE	327.79
LC0938263	FALSE	320.86
LC0938439	FALSE	224.17
LC0938298	FALSE	272.52
LC0937967	FALSE	284.95
LC0938217	FALSE	407.93
LC0937909	FALSE	377.1
LC0938653	FALSE	413.86
LC0938519	FALSE	413.28
LC0938663	FALSE	214.09
LC0938098	FALSE	402.72
LC0938656	FALSE	246.45
LC0938151	FALSE	203.14
LC0938108	FALSE	487.66
LC0938136	FALSE	571.59
LC0939076	FALSE	359.76
LC0938875	FALSE	231.53
LC0939131	FALSE	213.16
LC0938783	FALSE	526.67
LC0938877	FALSE	460.83
LC0938791	FALSE	507.74
LC0939113	FALSE	508.86
LC0939002	FALSE	310.14
LC0938814	FALSE	206.03
LC0938762	FALSE	210.93
LC0938765	FALSE	571.22
LC0938817	FALSE	205.14
LC0938701	FALSE	512.55
LC0938697	FALSE	501.12
LC0939459	FALSE	416.09
LC0939804	FALSE	398.43
LC0939921	FALSE	256.12
LC0940195	FALSE	376.48
LC0939806	FALSE	438.53
LC0940172	FALSE	299.76
LC0940117	FALSE	412.86
LC0940036	FALSE	249.03
LC0940141	FALSE	222.93
LC0939840	FALSE	350.07
LC0940137	FALSE	352.41
LC0939988	FALSE	205.53
LC0939696	FALSE	256
LC0939725	FALSE	229.6
LC0939795	FALSE	378.17
LC0939641	FALSE	402.86
LC0939637	FALSE	397.88
LC0942123	FALSE	363.28
LC0942117	FALSE	291.52
LC0941793	FALSE	525.84
LC0942093	FALSE	211.59
LC0941979	FALSE	460.21
LC0941819	FALSE	482.45
LC0941818	FALSE	471.66
LC0942057	FALSE	254.69
LC0941746	FALSE	301.45
LC0941988	FALSE	251.47
LC0942326	FALSE	325.5
LC0942321	FALSE	271.07
LC0942497	FALSE	726.84
LC0942197	FALSE	411.67
LC0942257	FALSE	211.4
LC0942399	FALSE	247.34
LC0942428	FALSE	403.9
LC0942597	FALSE	212.31
LC0943204	FALSE	221.03
LC0942545	FALSE	262.55
LC0942919	FALSE	256.9
LC0942930	FALSE	263.86
LC0942751	FALSE	249.05
LC0942764	FALSE	232.98
LC0942855	FALSE	297.86
LC0942712	FALSE	279.12
LC0942827	FALSE	481.47
LC0942601	FALSE	264.03
LC0942534	FALSE	231.1
LC0942621	FALSE	261.36
LC0944293	FALSE	283.4
LC0944437	FALSE	208.07
LC0944727	FALSE	347.72
LC0944801	FALSE	741.4
LC0944421	FALSE	249.97
LC0944774	FALSE	400.36
LC0944118	FALSE	257.86
LC0944278	FALSE	223.07
LC0944348	FALSE	266.97
LC0944101	FALSE	273.52
LC0944324	FALSE	337.31
LC0944700	FALSE	248.6
LC0944320	FALSE	209.93
LC0944148	FALSE	334.74
LC0944150	FALSE	535.16
LC0944482	FALSE	323.28
LC0944155	FALSE	333.05
LC0945327	FALSE	296.02
LC0945381	FALSE	335
LC0945545	FALSE	315
LC0944821	FALSE	341.38
LC0945139	FALSE	629.76
LC0944823	FALSE	330.95
LC0945390	FALSE	361.9
LC0945444	FALSE	561.41
LC0944937	FALSE	245.43
LC0945042	FALSE	656.5
LC0945159	FALSE	373.31
LC0945167	FALSE	439.84
LC0947116	FALSE	338.21
LC0947673	FALSE	371.48
LC0947620	FALSE	396.29
LC0947431	FALSE	233.62
LC0947578	FALSE	276.62
LC0947725	FALSE	302.02
LC0947712	FALSE	213.31
LC0947251	FALSE	381.72
LC0947770	FALSE	265.88
LC0947474	FALSE	201.62
LC0947477	FALSE	227.34
LC0947832	FALSE	314.4
LC0947364	FALSE	257.41
LC0947198	FALSE	390.17
LC0947803	FALSE	443.91
LC0947663	FALSE	416.47
LC0947847	FALSE	383.22
LC0947841	FALSE	410.72
LC0947840	FALSE	438.12
LC0947806	FALSE	308.22
LC0947394	FALSE	341.41
LC0947354	FALSE	450.07
LC0948649	FALSE	280.53
LC0949145	FALSE	400.48
LC0949006	FALSE	493.03
LC0949066	FALSE	358.14
LC0949079	FALSE	286.16
LC0948997	FALSE	288.79
LC0948701	FALSE	218.16
LC0948702	FALSE	564.55
LC0949379	FALSE	463.36
LC0949254	FALSE	382.57
LC0948965	FALSE	266.21
LC0949084	FALSE	412.45
LC0948882	FALSE	233.98
LC0948722	FALSE	544.45
LC0948941	FALSE	236.24
LC0949018	FALSE	404.43
LC0948878	FALSE	324.69
LC0948630	FALSE	375.69
LC0948645	FALSE	330.52
LC0948639	FALSE	265.81
LC0947941	FALSE	203.9
LC0948481	FALSE	340.67
LC0948075	FALSE	219.52
LC0948607	FALSE	263.72
LC0948511	FALSE	308.43
LC0948163	FALSE	235.62
LC0948527	FALSE	347.36
LC0948296	FALSE	264.21
LC0948090	FALSE	241.62
LC0950161	FALSE	502.62
LC0950154	FALSE	385.78
LC0949912	FALSE	337.41
LC0949821	FALSE	207.41
LC0949497	FALSE	361.41
LC0949913	FALSE	490.36
LC0950140	FALSE	551.72
LC0949461	FALSE	284
LC0949449	FALSE	568
LC0949510	FALSE	223.14
LC0949512	FALSE	392.05
LC0950018	FALSE	398.93
LC0949475	FALSE	395.91
LC0949530	FALSE	446.28
LC0949762	FALSE	335.1
LC0949634	FALSE	447.24
LC0949646	FALSE	291.43
LC0950179	FALSE	448.59
LC0949736	FALSE	443.59
LC0950107	FALSE	416.33
LC0949655	FALSE	323.52
LC0950111	FALSE	303.88
LC0951087	FALSE	367.14
LC0950961	FALSE	431.36
LC0950914	FALSE	477.14
LC0950896	FALSE	331.24
LC0951154	FALSE	249.05
LC0951035	FALSE	316.31
LC0951522	FALSE	222.26
LC0951468	FALSE	263.34
LC0951499	FALSE	285.07
LC0951438	FALSE	212.95
LC0951451	FALSE	321.26
LC0950826	FALSE	258.55
LC0950829	FALSE	299.88
LC0950768	FALSE	214.22
LC0950842	FALSE	344.36
LC0950844	FALSE	210.9
LC0953421	FALSE	222.26
LC0953519	FALSE	314.9
LC0953541	FALSE	482.52
LC0953537	FALSE	825.86
LC0953323	FALSE	358.21
LC0953286	FALSE	433.03
LC0953666	FALSE	489.55
LC0953473	FALSE	509.33
LC0953139	FALSE	512.6
LC0953660	FALSE	462.93
LC0953711	FALSE	310.88
LC0953453	FALSE	303.59
LC0953456	FALSE	265.59
LC0959346	FALSE	269.1
LC0959604	FALSE	224.98
LC0959675	FALSE	234.28
LC0959520	FALSE	302.41
LC0959542	FALSE	467.62
LC0959512	FALSE	360.43
LC0959856	FALSE	272.07
LC0959563	FALSE	422.69
LC0959951	FALSE	209.5
LC0959261	FALSE	316.24
LC0959776	FALSE	226.21
LC0959206	FALSE	250.14
LC0959654	FALSE	454.41
LC0959448	FALSE	205.34
LC0960258	FALSE	295.83
LC0960292	FALSE	335.55
LC0960343	FALSE	365.72
LC0960240	FALSE	223.19
LC0960344	FALSE	211.62
LC0960613	FALSE	264.93
LC0960716	FALSE	242.88
LC0960034	FALSE	280.76
LC0959975	FALSE	244.79
LC0960490	FALSE	319.69
LC0960048	FALSE	287.64
LC0960199	FALSE	245.48
LC0956722	FALSE	240.55
LC0956642	FALSE	201.17
LC0956338	FALSE	303.31
LC0956764	FALSE	379.95
LC0956865	FALSE	201.28
LC0956274	FALSE	361.78
LC0956354	FALSE	360.86
LC0956206	FALSE	229.36
LC0956768	FALSE	406.9
LC0956745	FALSE	351.36
LC0956527	FALSE	312.53
LC0956478	FALSE	271.19
LC0956885	FALSE	346.28
LC0956227	FALSE	216.6
LC0956242	FALSE	260.1
LC0956517	FALSE	395.69
LC0956145	FALSE	213.59
LC0956164	FALSE	291.98
LC0956253	FALSE	436.09
LC0961358	FALSE	925.52
LC0961360	FALSE	747.55
LC0961460	FALSE	349.09
LC0961420	FALSE	804.19
LC0961047	FALSE	285.55
LC0960920	FALSE	201.07
LC0961468	FALSE	987.66
LC0961077	FALSE	279.98
LC0961483	FALSE	1212.53
LC0961489	FALSE	605.21
LC0961863	FALSE	382.62
LC0961889	FALSE	400.31
LC0962006	FALSE	285.14
LC0961838	FALSE	511.62
LC0961690	FALSE	345.14
LC0961822	FALSE	291.02
LC0961950	FALSE	288.62
LC0961941	FALSE	516.71
LC0961768	FALSE	530.26
LC0961544	FALSE	299.59
LC0962134	FALSE	396.12
LC0961565	FALSE	313.05
LC0962168	FALSE	321.14
LC0962177	FALSE	272.62
LC0962248	FALSE	446.71
LC0962195	FALSE	356.41
LC0965804	FALSE	535.93
LC0965367	FALSE	207.03
LC0965775	FALSE	338.72
LC0966095	FALSE	529.81
LC0965407	FALSE	527.38
LC0965409	FALSE	350.45
LC0965826	FALSE	206.79
LC0965735	FALSE	215.83
LC0965590	FALSE	613.45
LC0965588	FALSE	308.9
LC0965982	FALSE	328.71
LC0966030	FALSE	470.88
LC0965956	FALSE	620.14
LC0966028	FALSE	200.52
LC0965863	FALSE	248.55
LC0970179	FALSE	604.34
LC0970667	FALSE	255.19
LC0970584	FALSE	350.86
LC0970103	FALSE	592.95
LC0970609	FALSE	398.72
LC0970544	FALSE	356.79
LC0970298	FALSE	290.86
LC0970218	FALSE	236.91
LC0970426	FALSE	228.55
LC0970933	FALSE	400.1
LC0970968	FALSE	247
LC0970995	FALSE	237.31
LC0970786	FALSE	240.93
LC0970702	FALSE	313.05
LC0970698	FALSE	406.81
LC0971221	FALSE	212.48
LC0971261	FALSE	435.55
LC0970718	FALSE	452.29
LC0970689	FALSE	205.26
LC0971182	FALSE	244.66
LC0971386	FALSE	222.38
LC0971661	FALSE	375.74
LC0971447	FALSE	205.45
LC0971451	FALSE	357.36
LC0971531	FALSE	386.83
LC0971527	FALSE	344.72
LC0971838	FALSE	210
LC0971815	FALSE	342.22
LC0971548	FALSE	292.38
LC0971560	FALSE	213.38
LC0971793	FALSE	278.93
LC0971950	FALSE	370.4
LC0971939	FALSE	364.88
LC0971946	FALSE	407.34
LC0971784	FALSE	264.05
LC0972175	FALSE	227.02
LC0971819	FALSE	306.53
LC0972035	FALSE	296.43
LC0972142	FALSE	288.45
LC0972129	FALSE	307.19
LC0972527	FALSE	251.83
LC0972307	FALSE	350.02
LC0972580	FALSE	241.48
LC0972344	FALSE	416.36
LC0972963	FALSE	206.76
LC0972675	FALSE	354.93
LC0972673	FALSE	289.41
LC0972510	FALSE	345.31
LC0972609	FALSE	200.9
LC0973066	FALSE	358.17
LC0973023	FALSE	240.57
LC0973134	FALSE	238.72
LC0972989	FALSE	304.97
LC0972978	FALSE	313.31
LC0973568	FALSE	347.52
LC0973641	FALSE	266.09
LC0973224	FALSE	289.72
LC0973219	FALSE	508.53
LC0973093	FALSE	349.53
LC0973234	FALSE	374.1
LC0973589	FALSE	336.14
LC0973587	FALSE	448.45
LC0973604	FALSE	481.03
LC0973380	FALSE	236.43
LC0973271	FALSE	246.03
LC0973606	FALSE	218.31
LC0973318	FALSE	389.93
LC0973638	FALSE	228.26
LC0973613	FALSE	265.28
LC0973717	FALSE	345.38
LC0973690	FALSE	338.26
LC0973705	FALSE	419.9
LC0973731	FALSE	233.16
LC0973671	FALSE	243.29
LC0973677	FALSE	367.4
LC0973710	FALSE	442.48
LC0974238	FALSE	414.9
LC0974211	FALSE	211.47
LC0974243	FALSE	300.41
LC0973982	FALSE	563.6
LC0973986	FALSE	234.93
LC0974430	FALSE	247.09
LC0974229	FALSE	340.95
LC0974276	FALSE	305.05
LC0974106	FALSE	265.31
LC0974355	FALSE	424.02
LC0973861	FALSE	292.38
LC0973876	FALSE	205.24
LC0973896	FALSE	262.1
LC0974380	FALSE	574.29
LC0974078	FALSE	343.72
LC0974009	FALSE	340.33
LC0974339	FALSE	285.67
LC0974319	FALSE	258.03
LC0975227	FALSE	302.03
LC0974720	FALSE	606.83
LC0975196	FALSE	259.86
LC0974993	FALSE	278
LC0974809	FALSE	782.52
LC0974869	FALSE	407.79
LC0974705	FALSE	383.31
LC0974902	FALSE	360.69
LC0974903	FALSE	266.86
LC0974751	FALSE	439.05
LC0974601	FALSE	344.24
LC0974629	FALSE	253.41
LC0974526	FALSE	331.14
LC0974552	FALSE	201.6
LC0975099	FALSE	272
LC0975124	FALSE	293.43
LC0981660	FALSE	370.67
LC0981540	FALSE	219.12
LC0981539	FALSE	281.59
LC0981687	FALSE	229.72
LC0981578	FALSE	259.33
LC0981721	FALSE	292.31
LC0981442	FALSE	204.17
LC0981473	FALSE	236.36
LC0981466	FALSE	253
LC0981751	FALSE	287.59
LC0981758	FALSE	260.84
LC0981734	FALSE	203.03
LC0981909	FALSE	259.69
LC0982364	FALSE	464.62
LC0982658	FALSE	459.31
LC0982609	FALSE	224.07
LC0982637	FALSE	271.9
LC0982500	FALSE	218.71
LC0982587	FALSE	255.17
LC0982449	FALSE	248.93
LC0982715	FALSE	244.97
LC0982093	FALSE	232.6
LC0982122	FALSE	391.03
LC0982131	FALSE	458.83
LC0982207	FALSE	440.22
LC0985571	FALSE	264.28
LC0985433	FALSE	269.9
LC0985427	FALSE	251.93
LC0985281	FALSE	674.64
LC0985443	FALSE	485.41
LC0985392	FALSE	429.36
LC0985742	FALSE	621.17
LC0985119	FALSE	610.03
LC0985678	FALSE	258.48
LC0985684	FALSE	653.71
LC0985107	FALSE	295.74
LC0985168	FALSE	407.47
LC0985296	FALSE	310.57
LC0985596	FALSE	303.95
LC0985496	FALSE	245.86
LC0982971	FALSE	226
LC0982977	FALSE	422.1
LC0982774	FALSE	238.97
LC0982796	FALSE	264.83
LC0982806	FALSE	262.31
LC0982771	FALSE	259.86
LC0983283	FALSE	260.74
LC0982866	FALSE	278.43
LC0983363	FALSE	409.29
LC0983166	FALSE	589.84
LC0983456	FALSE	252.55
LC0982912	FALSE	209.28
LC0983131	FALSE	344.03
LC0983135	FALSE	329.21
LC0983061	FALSE	263.59
LC0983191	FALSE	277.78
LC0984263	FALSE	413.95
LC0984201	FALSE	237.45
LC0984194	FALSE	369.66
LC0983750	FALSE	501.16
LC0983743	FALSE	244.95
LC0983731	FALSE	280.98
LC0983842	FALSE	300.45
LC0983837	FALSE	358.98
LC0983600	FALSE	343
LC0983991	FALSE	413.69
LC0983664	FALSE	272
LC0984151	FALSE	538.05
LC0984232	FALSE	239.38
LC0984229	FALSE	471.97
LC0983884	FALSE	396.91
LC0987973	FALSE	505.47
LC0987587	FALSE	327.76
LC0988077	FALSE	793.76
LC0987567	FALSE	240.14
LC0988002	FALSE	303.1
LC0987959	FALSE	331.83
LC0988080	FALSE	304.31
LC0987787	FALSE	348.09
LC0988124	FALSE	807.88
LC0988099	FALSE	381.17
LC0988046	FALSE	481.17
LC0987978	FALSE	264.93
LC0987505	FALSE	223.84
LC0987741	FALSE	551.98
LC0987655	FALSE	293.31
LC0987619	FALSE	484.86
LC0987705	FALSE	502.79
LC0987677	FALSE	262.66
LC0989166	FALSE	576.28
LC0989061	FALSE	378.62
LC0988910	FALSE	339.31
LC0989673	FALSE	425.55
LC0989584	FALSE	266.31
LC0989615	FALSE	371.6
LC0988913	FALSE	304.1
LC0989267	FALSE	260.14
LC0989444	FALSE	234.41
LC0989222	FALSE	435.02
LC0989147	FALSE	304.86
LC0988927	FALSE	261.36
LC0989370	FALSE	299.52
LC0988948	FALSE	212.59
LC0988935	FALSE	450.83
LC0988942	FALSE	316.76
LC0989384	FALSE	276.5
LC0993253	FALSE	227.41
LC0992876	FALSE	408.48
LC0992884	FALSE	560
LC0993397	FALSE	413.33
LC0993035	FALSE	395.69
LC0992982	FALSE	323
LC0992891	FALSE	402.5
LC0993017	FALSE	309.24
LC0993083	FALSE	203.1
LC0993391	FALSE	333.47
LC0993396	FALSE	575
LC0993188	FALSE	332.76
LC0993406	FALSE	248.24
LC0993405	FALSE	411.14
LC0993414	FALSE	513.12
LC0992794	FALSE	211.9
LC0993142	FALSE	352.53
LC0993454	FALSE	213.47
LC0993444	FALSE	388.5
LC0992775	FALSE	440.86
LC0994339	FALSE	351.66
LC0994606	FALSE	517.45
LC0994865	FALSE	447.4
LC0994915	FALSE	514.24
LC0994876	FALSE	542.21
LC0994493	FALSE	323.52
LC0994412	FALSE	617.71
LC0994446	FALSE	340.84
LC0994783	FALSE	625.17
LC0994388	FALSE	446.26
LC0994510	FALSE	461.03
LC0994505	FALSE	381.34
LC0994454	FALSE	229
LC0995667	FALSE	614.78
LC0995671	FALSE	519.59
LC0995666	FALSE	502.43
LC0995664	FALSE	341.57
LC0998324	FALSE	932.1
LC0998325	FALSE	498.17
LC0998205	FALSE	276.03
LC0998695	FALSE	709.05
LC0998249	FALSE	613.16
LC0998214	FALSE	264.79
LC0998665	FALSE	222.59
LC0998689	FALSE	636.57
LC0998550	FALSE	261.72
LC0998464	FALSE	412.52
LC0998431	FALSE	329.16
LC0998560	FALSE	813.86
LC0998239	FALSE	636.21
LC0998567	FALSE	207.93
LC0998568	FALSE	340.19
LC0998571	FALSE	964.19
LC0998344	FALSE	649.17
LC0998399	FALSE	602
LC0998397	FALSE	739.72
LC0998348	FALSE	554.86
LC0998907	FALSE	394.66
LC0998768	FALSE	453.59
LC0998812	FALSE	571.71
LC0998849	FALSE	620.86
LC0999411	FALSE	343.55
LC0999364	FALSE	231.41
LC0999231	FALSE	403.28
LC0998779	FALSE	416.31
LC0998771	FALSE	280.5
LC0999091	FALSE	288.97
LC0999070	FALSE	296.79
LC0998731	FALSE	372.66
LC0999102	FALSE	277.38
LC0999105	FALSE	329.41
LC0999462	FALSE	234.9
LC0999466	FALSE	669.45
LC0999969	FALSE	371.72
LC0999958	FALSE	441.03
LC1000032	FALSE	397.33
LC1000025	FALSE	270.28
LC1000129	FALSE	312.67
LC1000034	FALSE	360.05
LC0999884	FALSE	430.17
LC0999940	FALSE	427.79
LC0999548	FALSE	578.59
LC0999535	FALSE	383.12
LC0999516	FALSE	263.66
LC0999607	FALSE	456.34
LC0999752	FALSE	445.5
LC0999724	FALSE	321.31
LC0999592	FALSE	666.29
LC1004152	FALSE	303.72
LC1004153	FALSE	256.03
LC1004194	FALSE	470.66
LC1004083	FALSE	278.86
LC1004724	FALSE	297.48
LC1004327	FALSE	700.76
LC1004409	FALSE	258.83
LC1004350	FALSE	591.14
LC1004722	FALSE	309.76
LC1004388	FALSE	249.72
LC1004383	FALSE	230.55
LC1004276	FALSE	919.95
LC1004418	FALSE	684.57
LC1004288	FALSE	333.24
LC1004425	FALSE	218.1
LC1004638	FALSE	261.17
LC1004470	FALSE	835.02
LC1004438	FALSE	588.26
LC1004520	FALSE	678.9
LC1004771	FALSE	286.57
LC1004755	FALSE	343.66
LC1004780	FALSE	757.6
LC1005245	FALSE	419.64
LC1005222	FALSE	342.53
LC1005219	FALSE	627.9
LC1004946	FALSE	234.45
LC1004923	FALSE	683.55
LC1004958	FALSE	547.21
LC1005063	FALSE	292.64
LC1004929	FALSE	670.84
LC1004982	FALSE	289.45
LC1005322	FALSE	443.28
LC1005094	FALSE	241.21
LC1005080	FALSE	333.59
LC1005148	FALSE	295.93
LC1005136	FALSE	361.07
LC1005134	FALSE	335.86
LC1005027	FALSE	213.07
LC1005594	FALSE	833.24
LC1005476	FALSE	329.02
LC1005606	FALSE	726.76
LC1005409	FALSE	452.31
LC1004886	FALSE	439.83
LC1004861	FALSE	347.98
LC1004876	FALSE	215.84
LC1004854	FALSE	813.31
LC1007434	FALSE	590.76
LC1007659	FALSE	315.38
LC1007742	FALSE	703.79
LC1007757	FALSE	387.74
LC1007211	FALSE	307.41
LC1007255	FALSE	391.9
LC1007863	FALSE	402.84
LC1007497	FALSE	270.79
LC1007811	FALSE	425.17
LC1007141	FALSE	434.17
LC1007487	FALSE	463.4
LC1007529	FALSE	312.98
LC1007577	FALSE	323.47
LC1007942	FALSE	241.67
LC1008285	FALSE	209.34
LC1007918	FALSE	527.12
LC1008341	FALSE	251.28
LC1008309	FALSE	301.55
LC1008153	FALSE	515.41
LC1008655	FALSE	243.9
LC1008659	FALSE	221.38
LC1008537	FALSE	594.12
LC1008603	FALSE	249.24
LC1008240	FALSE	468.72
LC1008510	FALSE	300.21
LC1007975	FALSE	383.9
LC1007985	FALSE	508.6
LC1008282	FALSE	569
LC1008112	FALSE	424.07
LC1008118	FALSE	411.52
LC1010533	FALSE	297.72
LC1010697	FALSE	285.1
LC1010265	FALSE	396.88
LC1010292	FALSE	437.86
LC1010449	FALSE	640.16
LC1010604	FALSE	526.62
LC1010439	FALSE	273.34
LC1010467	FALSE	219.33
LC1010870	FALSE	412.17
LC1010421	FALSE	401.1
LC1010424	FALSE	631.26
LC1010476	FALSE	445.53
LC1010840	FALSE	803.6
LC1011196	FALSE	612.64
LC1011651	FALSE	491.9
LC1011676	FALSE	396.47
LC1011694	FALSE	293.17
LC1011000	FALSE	607.34
LC1011322	FALSE	603.45
LC1011318	FALSE	539.71
LC1011303	FALSE	243.83
LC1011026	FALSE	302.45
LC1011343	FALSE	319.86
LC1011385	FALSE	629.67
LC1011285	FALSE	368.47
LC1014369	FALSE	603.26
LC1014370	FALSE	732.74
LC1014115	FALSE	723.71
LC1014246	FALSE	305.52
LC1014328	FALSE	215.79
LC1014377	FALSE	286.38
LC1014333	FALSE	284.79
LC1014345	FALSE	436.21
LC1014084	FALSE	501.41
LC1014404	FALSE	434.67
LC1014174	FALSE	477.21
LC1014398	FALSE	417.24
LC1014267	FALSE	310.29
LC1014601	FALSE	631.41
LC1014467	FALSE	356.14
LC1016401	FALSE	795.26
LC1016306	FALSE	315.79
LC1016380	FALSE	358.86
LC1016425	FALSE	287.93
LC1016159	FALSE	509.34
LC1016312	FALSE	203.5
LC1016389	FALSE	239.36
LC1016692	FALSE	585.45
LC1016673	FALSE	314.31
LC1016614	FALSE	588.09
LC1016641	FALSE	476.52
LC1016643	FALSE	1306.78
LC1016642	FALSE	817.41
LC1017729	FALSE	226.03
LC1017556	FALSE	374.59
LC1017507	FALSE	201.86
LC1017741	FALSE	342.55
LC1017506	FALSE	340.98
LC1017837	FALSE	544.05
LC1017571	FALSE	547
LC1017599	FALSE	531.67
LC1017796	FALSE	221.66
LC1018037	FALSE	359.59
LC1017614	FALSE	249.78
LC1017606	FALSE	294.21
LC1017830	FALSE	503.1
LC1017885	FALSE	495.45
LC1017962	FALSE	576.59
LC1018195	FALSE	274.9
LC1017867	FALSE	535.48
LC1017772	FALSE	236.88
LC1017855	FALSE	584.16
LC1021445	FALSE	385.19
LC1021439	FALSE	278.91
LC1021500	FALSE	227.12
LC1021587	FALSE	332.48
LC1021347	FALSE	313.79
LC1021568	FALSE	377.36
LC1021611	FALSE	271.12
LC1021618	FALSE	335.84
LC1021632	FALSE	501.98
LC1021661	FALSE	272.07
LC1021996	FALSE	480.12
LC1021916	FALSE	331.6
LC1022016	FALSE	382.21
LC1021531	FALSE	467.21
LC1021745	FALSE	289.88
LC1021987	FALSE	346.62
LC1022081	FALSE	240.02
LC1021860	FALSE	318.07
LC1021960	FALSE	442.16
LC1021766	FALSE	241.62
LC1021765	FALSE	238.07
LC1021952	FALSE	250.14
LC1021816	FALSE	532.07
LC1022438	FALSE	207.21
LC1022468	FALSE	429.67
LC1022332	FALSE	709.34
LC1022227	FALSE	258.17
LC1022515	FALSE	224.97
LC1022448	FALSE	641.34
LC1022500	FALSE	413
LC1022229	FALSE	538.09
LC1022417	FALSE	239.6
LC1022222	FALSE	379.55
LC1022732	FALSE	306.31
LC1022154	FALSE	287.97
LC1022115	FALSE	310.59
LC1022634	FALSE	592.07
LC1022619	FALSE	410.93
LC1022175	FALSE	212.43
LC1022200	FALSE	243.72
LC1022642	FALSE	343.28
LC1022720	FALSE	362.16
LC1024882	FALSE	328.76
LC1024678	FALSE	475.52
LC1024774	FALSE	228.52
LC1024731	FALSE	274.47
LC1024732	FALSE	268.91
LC1024798	FALSE	389.31
LC1024833	FALSE	311.62
LC1024664	FALSE	292.17
LC1024657	FALSE	247.31
LC1024661	FALSE	480.07
LC1024559	FALSE	235.41
LC1024810	FALSE	228.66
LC1024719	FALSE	351.29
LC1025077	FALSE	362.24
LC1025074	FALSE	290.03
LC1024879	FALSE	431.24
LC1024857	FALSE	359.62
LC1025080	FALSE	245.5
LC1025172	FALSE	330.1
LC1024597	FALSE	431.5
LC1025038	FALSE	559.07
LC1025104	FALSE	268.55
LC1025144	FALSE	257.36
LC1025132	FALSE	362.31
LC1025118	FALSE	354.31
LC1027180	FALSE	1052.38
LC1026780	FALSE	873.86
LC1026731	FALSE	468.45
LC1027012	FALSE	382.86
LC1027009	FALSE	472.6
LC1026984	FALSE	395.76
LC1026932	FALSE	245.95
LC1026844	FALSE	802.81
LC1026868	FALSE	576.21
LC1026909	FALSE	430.74
LC1026920	FALSE	208.07
LC1027106	FALSE	318.07
LC1028267	FALSE	379.36
LC1028330	FALSE	233.69
LC1028052	FALSE	235.24
LC1028298	FALSE	243.38
LC1028120	FALSE	342.03
LC1028192	FALSE	392.31
LC1028672	FALSE	447.45
LC1028742	FALSE	442.88
LC1028533	FALSE	447.97
LC1028726	FALSE	496.62
LC1028369	FALSE	463.71
LC1028521	FALSE	363.95
LC1028349	FALSE	510.07
LC1028415	FALSE	375.93
LC1028404	FALSE	399.03
LC1029049	FALSE	572.34
LC1029241	FALSE	256.74
LC1029233	FALSE	436.05
LC1029126	FALSE	626.26
LC1029391	FALSE	351.17
LC1029410	FALSE	430.69
LC1029395	FALSE	381.59
LC1029223	FALSE	415.57
LC1029118	FALSE	276.48
LC1028899	FALSE	270.59
LC1029136	FALSE	346.21
LC1029145	FALSE	325.48
LC1029177	FALSE	789.78
LC1028940	FALSE	278.72
LC1029414	FALSE	299.17
LC1029417	FALSE	410.19
LC1029384	FALSE	482.16
LC1028947	FALSE	303.66
LC1029169	FALSE	212.74
LC1029286	FALSE	564.83
LC1029324	FALSE	444.57
LC1029281	FALSE	425.97
LC1029488	FALSE	424.72
LC1029278	FALSE	202.38
LC1029502	FALSE	389.97
LC1029517	FALSE	405.19
LC1032820	FALSE	330.86
LC1032586	FALSE	303.79
LC1032640	FALSE	226.81
LC1032619	FALSE	326.45
LC1033273	FALSE	374.21
LC1032948	FALSE	223.41
LC1032579	FALSE	228.83
LC1032923	FALSE	430.43
LC1032885	FALSE	385.19
LC1032903	FALSE	291.81
LC1033258	FALSE	320.93
LC1033677	FALSE	460.21
LC1033782	FALSE	335.38
LC1033693	FALSE	446.38
LC1033706	FALSE	307.03
LC1033334	FALSE	211.97
LC1034035	FALSE	378.72
LC1033353	FALSE	226.52
LC1033575	FALSE	253.19
LC1033420	FALSE	218.79
LC1033557	FALSE	334.79
LC1033528	FALSE	360.95
LC1034028	FALSE	251.34
LC1033930	FALSE	207.09
LC1033824	FALSE	305.66
LC1033483	FALSE	254.76
LC1033606	FALSE	215.86
LC1033611	FALSE	343.03
LC1033886	FALSE	363.45
LC1033632	FALSE	289.72
LC1035165	FALSE	335.41
LC1035164	FALSE	279.57
LC1034895	FALSE	297.33
LC1035197	FALSE	357.86
LC1035199	FALSE	615.59
LC1035362	FALSE	309.64
LC1035065	FALSE	211.69
LC1035558	FALSE	627.19
LC1035567	FALSE	512.62
LC1035447	FALSE	598.4
LC1036344	FALSE	655.95
LC1036646	FALSE	888.33
LC1036337	FALSE	688.38
LC1036571	FALSE	517.76
LC1036338	FALSE	454.55
LC1036440	FALSE	696.83
LC1036418	FALSE	444.5
LC1036652	FALSE	236.1
LC1036548	FALSE	551.79
LC1036559	FALSE	384.91
LC1036623	FALSE	464.69
LC1036401	FALSE	366.76
LC1036415	FALSE	334.34
LC1036379	FALSE	227.09
LC1037097	FALSE	249.79
LC1037068	FALSE	212.43
LC1037045	FALSE	360.67
LC1036803	FALSE	452.72
LC1037031	FALSE	248.66
LC1037039	FALSE	409.38
LC1038984	FALSE	220.74
LC1040372	FALSE	354.34
LC1040729	FALSE	295.66
LC1040730	FALSE	461.66
LC1040935	FALSE	377.05
LC1040864	FALSE	346
LC1040440	FALSE	224.21
LC1040554	FALSE	227.66
LC1040908	FALSE	341.45
LC1040494	FALSE	338.83
LC1040763	FALSE	213.83
LC1040251	FALSE	313.34
LC1040479	FALSE	376.78
LC1040300	FALSE	392.97
LC1040272	FALSE	359.98
LC1040705	FALSE	388.19
LC1040841	FALSE	238.4
LC1041864	FALSE	620.62
LC1041898	FALSE	294.59
LC1041924	FALSE	542.09
LC1041867	FALSE	418.64
LC1041990	FALSE	438.24
LC1041595	FALSE	713.34
LC1041636	FALSE	328.83
LC1042016	FALSE	456.41
LC1041861	FALSE	312.28
LC1041989	FALSE	446.98
LC1042583	FALSE	683.33
LC1042513	FALSE	376.6
LC1042572	FALSE	536.84
LC1042690	FALSE	248.59
LC1042668	FALSE	257.38
LC1042642	FALSE	411.78
LC1042661	FALSE	833.55
LC1042626	FALSE	510.14
LC1042650	FALSE	535.05
LC1042658	FALSE	564.03
LC1042908	FALSE	262.6
LC1042938	FALSE	304.88
LC1042824	FALSE	277.86
LC1042827	FALSE	1549.86
LC1042768	FALSE	1722.62
LC1042958	FALSE	288.4
LC1042956	FALSE	280.31
LC1043045	FALSE	291.66
LC1043020	FALSE	2543.76
LC1042987	FALSE	280.86
LC1042988	FALSE	203.93
LC1042981	FALSE	1581.69
LC1043072	FALSE	958.03
LC1043065	FALSE	912.81
LC1043070	FALSE	362.19
LC1043880	FALSE	1005.05
LC1044003	FALSE	1426.36
LC1043952	FALSE	202.21
LC1043957	FALSE	1376.36
LC1044028	FALSE	611.07
LC1043987	FALSE	219.91
LC1043960	FALSE	2361.24
LC1044035	FALSE	430.83
LC1043981	FALSE	265.5
LC1044045	FALSE	526.4
LC1044007	FALSE	1251.47
LC0095778	FALSE	319.21
LC0110771	FALSE	465.84
LC0110675	FALSE	314.72
LC0110693	FALSE	441.72
LC0110854	FALSE	350.02
LC0111146	FALSE	276.78
LC0110567	FALSE	264.59
LC0110631	FALSE	203.38
LC0110933	FALSE	400.5
LC0110618	FALSE	393.62
LC0100932	FALSE	400.1
LC0100946	FALSE	435.02
LC0101021	FALSE	283.76
LC0100960	FALSE	235.38
LC0100784	FALSE	582.17
LC0100904	FALSE	571
LC0100906	FALSE	252.38
LC0100792	FALSE	525.09
LC0100695	FALSE	353.21
LC0100754	FALSE	223.88
LC0100852	FALSE	339.97
LC0100531	FALSE	341.71
LC0100489	FALSE	326.69
LC0100863	FALSE	337.28
LC0100567	FALSE	262.55
LC0100500	FALSE	346.59
LC0100583	FALSE	386.97
LC0132176	FALSE	259.53
LC0132270	FALSE	206.03
LC0132427	FALSE	398.9
LC0132356	FALSE	205.97
LC0132455	FALSE	227.07
LC0132469	FALSE	351.26
LC0132523	FALSE	347.05
LC0132475	FALSE	231.67
LC0132659	FALSE	250.55
LC0132564	FALSE	297.34
LC0132575	FALSE	263.6
LC0132595	FALSE	206.31
LC0132812	FALSE	306.71
LC0132767	FALSE	206.45
LC0128370	FALSE	258.93
LC0128478	FALSE	240.38
LC0128917	FALSE	611
LC0128784	FALSE	304.55
LC0128957	FALSE	393.69
LC0128935	FALSE	370.19
LC0128810	FALSE	284.24
LC0128607	FALSE	252.09
LC0129073	FALSE	659.67
LC0129057	FALSE	541.47
LC0128537	FALSE	266.4
LC0128530	FALSE	578.34
LC0128553	FALSE	395.28
LC0128535	FALSE	475.21
LC0128536	FALSE	247.6
LC0128649	FALSE	543.59
LC0132130	FALSE	204.86
LC0132085	FALSE	345.45
LC0132107	FALSE	276.38
LC0131480	FALSE	369.24
LC0131467	FALSE	245.36
LC0131466	FALSE	262.69
LC0132019	FALSE	237.78
LC0131998	FALSE	375.76
LC0131770	FALSE	449.52
LC0132058	FALSE	201.34
LC0131510	FALSE	332.07
LC0131864	FALSE	339.48
LC0131604	FALSE	455.21
LC0131968	FALSE	388.69
LC0131817	FALSE	243.88
LC0131818	FALSE	236.64
LC0131512	FALSE	373.67
LC0129231	FALSE	481.14
LC0129631	FALSE	298.95
LC0129233	FALSE	379.55
LC0129230	FALSE	586.81
LC0129209	FALSE	542.34
LC0129714	FALSE	440.1
LC0129706	FALSE	282.07
LC0129113	FALSE	514.33
LC0129204	FALSE	250.07
LC0129473	FALSE	272.03
LC0129596	FALSE	294.26
LC0129297	FALSE	236.16
LC0125265	FALSE	635.45
LC0125239	FALSE	329.76
LC0124794	FALSE	612.47
LC0125234	FALSE	422.81
LC0124785	FALSE	315.26
LC0125170	FALSE	308.76
LC0125140	FALSE	282.31
LC0124796	FALSE	597.47
LC0124873	FALSE	578.09
LC0124887	FALSE	248.69
LC0124840	FALSE	230.28
LC0124852	FALSE	255.5
LC0124803	FALSE	567.22
LC0124888	FALSE	229.05
LC0134531	FALSE	394.1
LC0134586	FALSE	220.83
LC0135207	FALSE	286
LC0135158	FALSE	397.19
LC0135092	FALSE	298.79
LC0134885	FALSE	508.98
LC0134656	FALSE	371.38
LC0134849	FALSE	759.4
LC0134841	FALSE	495.45
LC0134669	FALSE	541.5
LC0134527	FALSE	649.26
LC0134990	FALSE	428.86
LC0135421	FALSE	253.64
LC0135723	FALSE	255.38
LC0135729	FALSE	355
LC0135791	FALSE	336.66
LC0135845	FALSE	306.55
LC0135975	FALSE	336.31
LC0135722	FALSE	220.17
LC0135598	FALSE	401.5
LC0135688	FALSE	271.83
LC0135747	FALSE	403.59
LC0135395	FALSE	421.62
LC0135807	FALSE	398.14
LC0135837	FALSE	402.14
LC0135705	FALSE	211.38
LC0135428	FALSE	247.21
LC0135587	FALSE	234.05
LC0135835	FALSE	234.69
LC0135585	FALSE	285.62
LC0135817	FALSE	229.55
LC0135486	FALSE	318.14
LC0135476	FALSE	206.55
LC0140962	FALSE	200.41
LC0140754	FALSE	256.67
LC0140595	FALSE	709.38
LC0140915	FALSE	239.36
LC0140914	FALSE	424.1
LC0140960	FALSE	393.83
LC0140560	FALSE	299.91
LC0140276	FALSE	275.83
LC0140311	FALSE	301.31
LC0140564	FALSE	443.02
LC0140518	FALSE	236.86
LC0140212	FALSE	389.81
LC0140608	FALSE	243.86
LC0140633	FALSE	380.02
LC0141500	FALSE	212.28
LC0141693	FALSE	255.29
LC0141635	FALSE	520.93
LC0141184	FALSE	277.22
LC0140976	FALSE	298.14
LC0141262	FALSE	273.41
LC0141375	TRUE	279.4
LC0141367	FALSE	329.43
LC0141186	FALSE	522.41
LC0142417	FALSE	332.21
LC0142485	FALSE	228.78
LC0142076	FALSE	212.97
LC0141937	FALSE	318.76
LC0142333	FALSE	410.12
LC0141873	FALSE	430.07
LC0141751	FALSE	375.4
LC0142194	FALSE	297.59
LC0142086	FALSE	204.74
LC0143045	FALSE	229.97
LC0143131	FALSE	470.93
LC0143113	FALSE	424.79
LC0143088	FALSE	300.12
LC0142980	FALSE	212.5
LC0142918	FALSE	320.9
LC0143086	FALSE	243.21
LC0142639	FALSE	470.31
LC0142573	FALSE	268.62
LC0143011	FALSE	231.48
LC0142528	FALSE	256.52
LC0142874	FALSE	585.14
LC0142511	FALSE	253.05
LC0142518	FALSE	221.48
LC0142638	FALSE	267.07
LC0146494	FALSE	220.09
LC0145792	FALSE	243.38
LC0145791	FALSE	615.38
LC0146339	FALSE	512.62
LC0145975	FALSE	293.78
LC0145784	FALSE	511.5
LC0145855	FALSE	212.91
LC0146365	FALSE	310.78
LC0146393	FALSE	338.83
LC0146327	FALSE	222.03
LC0146276	FALSE	213.6
LC0148087	FALSE	1184.74
LC0148037	FALSE	567.55
LC0148078	FALSE	614.17
LC0148582	FALSE	449.36
LC0148216	FALSE	641.57
LC0148492	FALSE	227.86
LC0148179	FALSE	454.47
LC0148467	FALSE	427.24
LC0148168	FALSE	268.57
LC0148363	FALSE	235.12
LC0147317	FALSE	361.95
LC0147626	FALSE	260.29
LC0147629	FALSE	284.14
LC0147883	FALSE	200.74
LC0149588	FALSE	742.02
LC0149589	FALSE	344.72
LC0149550	FALSE	252.47
LC0149592	FALSE	776.24
LC0149745	FALSE	218.64
LC0154155	FALSE	247.33
LC0153986	FALSE	450.02
LC0154327	FALSE	238.93
LC0154007	FALSE	237.38
LC0169049	FALSE	497.16
LC0169003	FALSE	288.9
LC0168907	FALSE	251.79
LC0169052	FALSE	375.17
LC0169183	FALSE	253.9
LC0168948	FALSE	420.41
LC0169265	FALSE	355.31
LC0169252	FALSE	404.38
LC0168806	FALSE	493.91
LC0168710	FALSE	260.57
LC0169302	FALSE	270.55
LC0169062	FALSE	205.29
LC0169227	FALSE	261.9
LC0169184	FALSE	385.67
LC0168914	FALSE	263.86
LC0168926	FALSE	205.05
LC0173796	FALSE	226.14
LC0173681	FALSE	347.36
LC0173871	FALSE	213.97
LC0173867	FALSE	301.33
LC0173500	FALSE	335.14
LC0173839	FALSE	369.07
LC0173736	FALSE	396.86
LC0173452	FALSE	276.09
LC0173519	FALSE	608.59
LC0173522	FALSE	248.43
LC0173486	FALSE	334.29
LC0173437	FALSE	262.72
LC0173914	FALSE	230.97
LC0173945	FALSE	243.03
LC0173990	FALSE	344.28
LC0170579	FALSE	204.53
LC0170478	FALSE	251.9
LC0170741	FALSE	265.31
LC0170809	FALSE	256.45
LC0167359	FALSE	303.14
LC0167056	FALSE	284.03
LC0167058	FALSE	335.83
LC0167460	FALSE	398.86
LC0167054	FALSE	238.28
LC0167075	FALSE	255.22
LC0167471	FALSE	338.24
LC0167071	FALSE	260.14
LC0167153	FALSE	247.72
LC0167096	FALSE	267.69
LC0167684	FALSE	220.53
LC0167793	FALSE	530.24
LC0167673	FALSE	283.98
LC0167693	FALSE	202.86
LC0167809	FALSE	324.55
LC0167752	FALSE	256.07
LC0167204	FALSE	360.79
LC0167317	FALSE	300.97
LC0156963	FALSE	205.38
LC0157327	FALSE	249.45
LC0158061	FALSE	245.41
LC0157694	FALSE	251.36
LC0158096	FALSE	207.14
LC0157527	FALSE	336.84
LC0157549	FALSE	435.31
LC0157519	FALSE	341.1
LC0157656	FALSE	215.1
LC0164144	FALSE	463.91
LC0164226	FALSE	262.16
LC0164223	FALSE	217.24
LC0171981	FALSE	340.03
LC0171801	FALSE	262.78
LC0171856	FALSE	470.03
LC0171600	FALSE	236.03
LC0171598	FALSE	399.14
LC0171581	FALSE	316.38
LC0158621	FALSE	334.86
LC0158385	FALSE	269.48
LC0158858	FALSE	298.31
LC0158470	FALSE	323.67
LC0158868	FALSE	231.38
LC0158579	FALSE	314.53
LC0158898	FALSE	279.86
LC0158494	FALSE	205.22
LC0158554	FALSE	246.64
LC0158842	FALSE	266.59
LC0158495	FALSE	277.83
LC0158737	FALSE	274.93
LC0164779	FALSE	223.07
LC0165359	FALSE	539.47
LC0164877	FALSE	258.29
LC0165353	FALSE	254.24
LC0165385	FALSE	229.22
LC0165119	FALSE	309.84
LC0165128	FALSE	380.29
LC0165114	FALSE	331.55
LC0172153	FALSE	491.21
LC0172272	FALSE	431.48
LC0172246	FALSE	416.88
LC0172387	FALSE	507.81
LC0172232	FALSE	468.6
LC0172268	FALSE	364.34
LC0172044	FALSE	236.1
LC0172579	FALSE	325.33
LC0172067	FALSE	551.1
LC0172261	FALSE	561.71
LC0172259	FALSE	357.29
LC0172041	FALSE	303.07
LC0172168	FALSE	329.21
LC0172367	FALSE	334.9
LC0177158	FALSE	280.9
LC0177144	FALSE	397.38
LC0177062	FALSE	436.17
LC0176824	FALSE	204.45
LC0177128	FALSE	200.86
LC0177155	FALSE	215.22
LC0176833	FALSE	212.86
LC0177420	FALSE	821.22
LC0177028	FALSE	274.79
LC0177051	FALSE	224.91
LC0177511	FALSE	260.72
LC0177537	FALSE	235.98
LC0177410	FALSE	594.31
LC0176972	FALSE	524.98
LC0177142	FALSE	219.83
LC0176945	FALSE	233.86
LC0177589	FALSE	304.67
LC0178099	FALSE	239.34
LC0177910	FALSE	304.74
LC0178152	FALSE	407.09
LC0177881	FALSE	300.79
LC0178168	FALSE	303.69
LC0178162	FALSE	305.79
LC0177731	FALSE	588.69
LC0177730	FALSE	480.26
LC0177714	FALSE	458.84
LC0177957	FALSE	209.5
LC0178337	FALSE	203.78
LC0179531	FALSE	249.36
LC0179270	FALSE	316.45
LC0179259	FALSE	311.14
LC0179307	FALSE	222.41
LC0179117	FALSE	279.83
LC0179106	FALSE	209.43
LC0179088	FALSE	212.67
LC0179185	FALSE	205.24
LC0179409	FALSE	266.66
LC0179952	FALSE	338.31
LC0179953	FALSE	491.62
LC0180238	FALSE	215.1
LC0179942	FALSE	346.28
LC0180010	FALSE	393.43
LC0180016	FALSE	213.02
LC0180197	FALSE	256.03
LC0184366	FALSE	411.19
LC0184278	FALSE	563.9
LC0184236	FALSE	397.91
LC0184301	FALSE	462.5
LC0184224	FALSE	303.29
LC0184477	FALSE	202.71
LC0184333	FALSE	675.95
LC0184415	FALSE	779.86
LC0184332	FALSE	227.83
LC0184360	FALSE	215.34
LC0184326	FALSE	619.9
LC0184756	FALSE	416.79
LC0184551	FALSE	225.26
LC0184758	FALSE	294.4
LC0184345	FALSE	390.31
LC0184718	FALSE	220.86
LC0184346	FALSE	292.34
LC0184324	FALSE	465.31
LC0184430	FALSE	419.41
LC0184525	FALSE	223.45
LC0184491	FALSE	205.64
LC0184498	FALSE	299.62
LC0188356	FALSE	246.38
LC0188264	FALSE	444.02
LC0188533	FALSE	255.07
LC0188570	FALSE	276.71
LC0188061	FALSE	349.62
LC0187902	FALSE	511.55
LC0188111	FALSE	309.59
LC0188588	FALSE	279.34
LC0188465	FALSE	264.09
LC0188230	FALSE	393.12
LC0188149	FALSE	292.22
LC0188132	FALSE	208.17
LC0187979	FALSE	248.57
LC0188005	FALSE	385.59
LC0187975	FALSE	267.95
LC0188215	FALSE	272.48
LC0188384	FALSE	284.12
LC0188385	FALSE	252.31
LC0188759	FALSE	414.83
LC0188660	FALSE	214.05
LC0189358	FALSE	304.62
LC0189316	FALSE	255.97
LC0189330	FALSE	280.22
LC0189019	FALSE	277.62
LC0189176	FALSE	217.38
LC0188645	FALSE	232.6
LC0189259	FALSE	205.88
LC0188978	FALSE	229.4
LC0192013	FALSE	200.05
LC0191651	FALSE	213.97
LC0193119	FALSE	229.57
LC0193308	FALSE	393.66
LC0192963	FALSE	213.07
LC0193479	FALSE	277.07
LC0193088	FALSE	207.67
LC0193329	FALSE	374.48
LC0192972	FALSE	208.16
LC0193346	FALSE	277.66
LC0193539	FALSE	209.24
LC0195568	FALSE	310.14
LC0195575	FALSE	214.97
LC0196064	FALSE	644.43
LC0196414	FALSE	305.36
LC0196329	FALSE	201.48
LC0196673	FALSE	687.07
LC0196356	FALSE	410.16
LC0196688	FALSE	667.53
LC0196689	FALSE	729.79
LC0196352	FALSE	746.78
LC0196054	FALSE	397.67
LC0195946	FALSE	519.93
LC0196460	FALSE	242.41
LC0195978	FALSE	324.03
LC0196096	FALSE	414.05
LC0196621	FALSE	206.38
LC0196323	FALSE	351.9
LC0195959	FALSE	551.09
LC0201469	FALSE	273.59
LC0201241	FALSE	264.79
LC0200863	FALSE	203.17
LC0201465	FALSE	463.07
LC0201018	FALSE	219.28
LC0201101	FALSE	329.05
LC0201114	FALSE	337.98
LC0197225	FALSE	202.97
LC0197417	FALSE	295.02
LC0197210	FALSE	281.21
LC0197323	FALSE	671.88
LC0196944	FALSE	322.34
LC0197008	FALSE	400.34
LC0196962	FALSE	326.88
LC0197018	FALSE	677.97
LC0196741	FALSE	490.33
LC0196897	FALSE	346.71
LC0197541	FALSE	263.9
LC0197536	FALSE	323.95
LC0197508	FALSE	201.41
LC0197495	FALSE	438.1
LC0197525	FALSE	348.09
LC0197692	FALSE	260.55
LC0197764	FALSE	291.21
LC0197584	FALSE	245.38
LC0197675	FALSE	348.52
LC0197922	FALSE	445.4
LC0197597	FALSE	323.45
LC0197594	FALSE	789.57
LC0197616	FALSE	675.72
LC0197617	FALSE	783.05
LC0197676	FALSE	604.69
LC0197688	FALSE	285.88
LC0197929	FALSE	273.45
LC0197771	FALSE	291.66
LC0197956	FALSE	282.66
LC0197832	FALSE	271.47
LC0198602	FALSE	400.55
LC0198269	FALSE	350.26
LC0198231	FALSE	508.93
LC0198138	FALSE	255.64
LC0198247	FALSE	202.1
LC0198494	FALSE	370.6
LC0198504	FALSE	363.79
LC0198053	FALSE	431.62
LC0198661	FALSE	206.69
LC0198061	FALSE	358.6
LC0198197	FALSE	319.98
LC0198088	FALSE	223.05
LC0199023	FALSE	408
LC0199119	FALSE	300
LC0198899	FALSE	201
LC0198898	FALSE	261.86
LC0198908	FALSE	259.1
LC0206476	FALSE	388.47
LC0206454	FALSE	376.5
LC0206453	FALSE	351.52
LC0206114	FALSE	201.24
LC0206391	FALSE	324.34
LC0206390	FALSE	456.38
LC0206529	FALSE	441.76
LC0206417	FALSE	374.52
LC0206643	FALSE	394.84
LC0206555	FALSE	380.24
LC0206141	FALSE	417.14
LC0206227	FALSE	525.38
LC0213148	FALSE	203.67
LC0212997	FALSE	320.55
LC0213137	FALSE	259.57
LC0213244	FALSE	201.47
LC0213417	FALSE	220.9
LC0213422	FALSE	310.07
LC0202396	FALSE	222.67
LC0206781	FALSE	207.66
LC0206819	FALSE	211.76
LC0207357	FALSE	203.83
LC0207043	FALSE	221.45
LC0213774	FALSE	414.48
LC0214123	FALSE	233.71
LC0214090	FALSE	232.21
LC0214104	FALSE	334.43
LC0221646	FALSE	201.41
LC0221669	FALSE	201.1
LC0221667	FALSE	383.02
LC0221484	FALSE	225.43
LC0221503	FALSE	339.71
LC0221182	FALSE	234.64
LC0221173	FALSE	261
LC0221189	FALSE	384.57
LC0221793	FALSE	374.14
LC0221785	FALSE	258.24
LC0224726	FALSE	213.14
LC0224797	FALSE	213.97
LC0224630	FALSE	248.48
LC0224524	FALSE	238.78
LC0224221	FALSE	205.79
LC0224152	FALSE	238.53
LC0224159	FALSE	213.52
LC0224479	FALSE	217.52
LC0228433	FALSE	215.5
LC0228483	FALSE	242.88
LC0228422	FALSE	306.12
LC0217567	FALSE	230.66
LC0217213	FALSE	256.52
LC0217420	FALSE	301.38
LC0217409	FALSE	265.12
LC0217558	FALSE	269.12
LC0217957	FALSE	312.95
LC0217947	FALSE	251.83
LC0217954	FALSE	217.07
LC0217680	FALSE	239.31
LC0217540	FALSE	282
LC0217797	FALSE	319.62
LC0230570	FALSE	228
LC0230641	FALSE	243.45
LC0230268	FALSE	256.4
LC0230352	FALSE	288.17
LC0217999	FALSE	673.21
LC0218255	FALSE	320.31
LC0218103	FALSE	437.83
LC0218246	FALSE	239.07
LC0218074	FALSE	282.07
LC0218361	FALSE	441.55
LC0218085	FALSE	314.34
LC0218122	FALSE	222.83
LC0218689	FALSE	301.72
LC0218350	FALSE	332.91
LC0218389	FALSE	287.9
LC0218630	FALSE	294.9
LC0218629	FALSE	410.02
LC0218622	FALSE	203.9
LC0219308	FALSE	281.05
LC0218743	FALSE	230.9
LC0219223	FALSE	303.93
LC0219062	FALSE	274.93
LC0218965	FALSE	248.48
LC0218784	FALSE	234.24
LC0219021	FALSE	265.38
LC0219328	FALSE	478.69
LC0219487	FALSE	407.52
LC0219486	FALSE	256.21
LC0228647	FALSE	301.55
LC0228704	FALSE	457.62
LC0228667	FALSE	500.71
LC0228832	FALSE	346.55
LC0228665	FALSE	297.14
LC0228539	FALSE	236.72
LC0228565	FALSE	281.64
LC0228693	FALSE	447.72
LC0229162	FALSE	357.57
LC0228906	FALSE	497.48
LC0228882	FALSE	225.07
LC0228922	FALSE	497.55
LC0229148	FALSE	234.24
LC0229011	FALSE	406.69
LC0228874	FALSE	491.14
LC0228875	FALSE	215.28
LC0225205	FALSE	269.16
LC0225212	FALSE	246.48
LC0225476	FALSE	320.03
LC0225513	FALSE	243.83
LC0225512	FALSE	265.78
LC0225221	FALSE	485.83
LC0225423	FALSE	518.29
LC0225461	FALSE	274.22
LC0225092	FALSE	659.12
LC0224967	FALSE	240.24
LC0225125	FALSE	498.21
LC0225278	FALSE	268.81
LC0225499	FALSE	480.84
LC0224957	FALSE	278.43
LC0225345	FALSE	238.9
LC0225349	FALSE	297.93
LC0225030	FALSE	749.02
LC0225874	FALSE	502.17
LC0225873	FALSE	244.14
LC0225895	FALSE	285.17
LC0225796	FALSE	281.1
LC0225979	FALSE	329.12
LC0226141	FALSE	249.97
LC0226210	FALSE	343.05
LC0226022	FALSE	472.78
LC0226052	FALSE	208.14
LC0225650	FALSE	216.59
LC0226118	FALSE	431.03
LC0226000	FALSE	286.38
LC0226048	FALSE	206.72
LC0225734	FALSE	427.95
LC0225727	FALSE	324.97
LC0226654	FALSE	315.81
LC0226783	FALSE	229.52
LC0226711	FALSE	230.93
LC0226352	FALSE	315.93
LC0226847	FALSE	374.14
LC0226318	FALSE	265.66
LC0226549	FALSE	237
LC0226820	FALSE	578.29
LC0226845	FALSE	207.78
LC0226838	FALSE	210.67
LC0226771	FALSE	245.6
LC0226358	FALSE	247.91
LC0226801	FALSE	215.12
LC0226919	FALSE	207.6
LC0226766	FALSE	345.22
LC0229389	FALSE	236.41
LC0229821	TRUE	238.76
LC0229601	FALSE	402.14
LC0229282	FALSE	301.9
LC0230005	FALSE	516.66
LC0229833	FALSE	453.53
LC0229485	FALSE	254.1
LC0229980	FALSE	408.86
LC0229395	FALSE	350.93
LC0229590	FALSE	219.21
LC0229632	FALSE	406.07
LC0229728	FALSE	254.41
LC0229654	FALSE	212.9
LC0227189	FALSE	396.34
LC0227733	FALSE	369.21
LC0227179	FALSE	215.14
LC0227126	FALSE	432.31
LC0227344	FALSE	210.88
LC0227094	FALSE	326.62
LC0227315	FALSE	308.9
LC0227441	FALSE	262.57
LC0227024	FALSE	226.78
LC0227558	FALSE	353.38
LC0226989	FALSE	433.86
LC0227101	FALSE	427.93
LC0238301	FALSE	463.45
LC0237953	FALSE	399.21
LC0238149	FALSE	203.43
LC0238022	FALSE	303.88
LC0238284	FALSE	252.69
LC0238169	FALSE	391.98
LC0238402	FALSE	306.34
LC0238206	FALSE	387.26
LC0237706	FALSE	308.1
LC0238074	FALSE	363.72
LC0238157	FALSE	321.28
LC0238363	FALSE	245.31
LC0238044	FALSE	408.02
LC0239145	FALSE	241.09
LC0239142	FALSE	374.09
LC0238561	FALSE	239.9
LC0239129	TRUE	285.28
LC0238697	FALSE	266.79
LC0238751	FALSE	276.95
LC0239049	FALSE	255.52
LC0238662	FALSE	538.03
LC0239027	FALSE	1111.4
LC0238581	FALSE	341.55
LC0239100	FALSE	441.14
LC0239125	FALSE	287.62
LC0238978	FALSE	272.31
LC0239062	FALSE	334.95
LC0239136	FALSE	320.93
LC0238522	FALSE	422.79
LC0239118	FALSE	378.9
LC0240413	FALSE	330.62
LC0240526	FALSE	244.93
LC0240285	FALSE	282.31
LC0240647	FALSE	251.4
LC0240243	FALSE	355.21
LC0240686	FALSE	253.34
LC0240712	FALSE	309.34
LC0240030	FALSE	338.34
LC0239994	FALSE	227.66
LC0240161	FALSE	221.6
LC0240159	FALSE	224.52
LC0240116	FALSE	292.81
LC0240162	FALSE	227.21
LC0240877	FALSE	307.55
LC0241076	FALSE	307.78
LC0241083	FALSE	300.9
LC0241329	FALSE	295.79
LC0241498	FALSE	277.24
LC0241810	FALSE	263.48
LC0241786	FALSE	212.14
LC0241742	FALSE	322.31
LC0241743	FALSE	203.45
LC0241600	FALSE	256.1
LC0241712	FALSE	451.34
LC0242509	FALSE	362.69
LC0242338	FALSE	210.07
LC0242620	FALSE	437.72
LC0242953	FALSE	314.34
LC0242877	FALSE	565.17
LC0242542	FALSE	261
LC0242621	FALSE	207.03
LC0242631	FALSE	544.55
LC0242717	FALSE	345.6
LC0242885	FALSE	265.14
LC0243243	FALSE	474.98
LC0243661	FALSE	292.14
LC0243173	FALSE	652.57
LC0243779	FALSE	416.57
LC0243197	FALSE	385
LC0243516	FALSE	264.38
LC0243760	FALSE	257.14
LC0243388	FALSE	201.53
LC0243667	FALSE	277.55
LC0253742	FALSE	382.17
LC0253747	FALSE	243.95
LC0253469	FALSE	207.91
LC0253275	FALSE	222.83
LC0253490	FALSE	210.38
LC0253855	FALSE	261.95
LC0253894	FALSE	242.41
LC0253370	FALSE	234.41
LC0253384	FALSE	534.91
LC0253603	FALSE	358.78
LC0253430	FALSE	215.66
LC0243924	FALSE	255.72
LC0243921	FALSE	516.64
LC0244070	FALSE	202.62
LC0244057	FALSE	256.67
LC0244035	FALSE	295.45
LC0244042	FALSE	400.07
LC0244109	FALSE	377.47
LC0244279	FALSE	306.55
LC0244263	FALSE	227.6
LC0244298	FALSE	357.21
LC0244342	FALSE	275.38
LC0244259	FALSE	335.62
LC0244221	FALSE	268.81
LC0244309	FALSE	213.6
LC0244292	FALSE	454.59
LC0244306	FALSE	435.57
LC0244504	FALSE	346.62
LC0245084	FALSE	235.84
LC0244573	FALSE	447.72
LC0244967	FALSE	388.88
LC0244969	FALSE	262.03
LC0244968	FALSE	627.45
LC0245095	FALSE	352.76
LC0244821	FALSE	437.33
LC0244859	FALSE	207.97
LC0245035	FALSE	314.24
LC0244938	FALSE	485.84
LC0244690	FALSE	367.31
LC0244695	FALSE	308.72
LC0245110	FALSE	255.03
LC0245610	FALSE	229.14
LC0245568	FALSE	209.52
LC0245515	FALSE	485.4
LC0245319	FALSE	238.34
LC0245310	FALSE	980.07
LC0245490	FALSE	793.59
LC0245483	FALSE	299.98
LC0245340	FALSE	358.07
LC0245421	FALSE	274.88
LC0246085	FALSE	271.66
LC0245694	FALSE	339.83
LC0245726	FALSE	324.98
LC0246321	FALSE	251
LC0245980	FALSE	251.9
LC0246038	FALSE	252.47
LC0246234	FALSE	261.69
LC0246142	FALSE	329.97
LC0246326	FALSE	213.67
LC0246384	FALSE	278.41
LC0246434	FALSE	234.31
LC0246297	FALSE	202.76
LC0246456	FALSE	407.79
LC0246474	FALSE	295.57
LC0246677	FALSE	373.45
LC0246768	FALSE	423.05
LC0247020	FALSE	236.45
LC0246793	FALSE	686.4
LC0246875	FALSE	398.1
LC0246666	FALSE	356.55
LC0247123	FALSE	240.16
LC0246923	FALSE	351.86
LC0246855	FALSE	237.67
LC0246913	FALSE	245.59
LC0247014	FALSE	582.79
LC0246891	FALSE	441.5
LC0246807	FALSE	345.69
LC0247779	FALSE	278.97
LC0247336	FALSE	450.24
LC0247574	FALSE	299.45
LC0247475	FALSE	673.36
LC0247703	FALSE	1002.93
LC0247726	FALSE	518.83
LC0247319	FALSE	727.16
LC0247288	FALSE	636.33
LC0247323	FALSE	226.62
LC0247525	FALSE	261.31
LC0247298	FALSE	448.41
LC0247675	FALSE	226.17
LC0247777	FALSE	328.24
LC0247683	FALSE	925.48
LC0254011	FALSE	235.12
LC0254347	FALSE	271.88
LC0254446	FALSE	233.5
LC0254917	FALSE	226.72
LC0255200	FALSE	224.97
LC0255199	FALSE	269.62
LC0255064	FALSE	211.21
LC0254946	FALSE	202.95
LC0254943	FALSE	208.29
LC0255371	FALSE	266.24
LC0254912	FALSE	208.69
LC0254814	FALSE	246.34
LC0254712	FALSE	218.59
LC0255087	FALSE	232.43
LC0254705	FALSE	205.33
LC0254836	FALSE	293.95
LC0254849	FALSE	245.14
LC0255934	FALSE	335.79
LC0256024	FALSE	272.1
LC0255909	FALSE	257.29
LC0255454	FALSE	251.88
LC0256594	FALSE	299.66
LC0256635	FALSE	205.38
LC0256445	FALSE	294.59
LC0256399	FALSE	352.45
LC0256577	FALSE	293.86
LC0256322	FALSE	214.41
LC0256325	FALSE	461.64
LC0256412	FALSE	274.62
LC0256848	FALSE	302.05
LC0256522	FALSE	274.84
LC0256937	FALSE	290.03
LC0256683	FALSE	351.93
LC0256784	FALSE	316.55
LC0256781	FALSE	259.98
LC0264464	FALSE	274.41
LC0264275	FALSE	246.14
LC0264178	FALSE	236.19
LC0258426	FALSE	230.26
LC0258441	FALSE	392.52
LC0258319	FALSE	218.59
LC0258336	FALSE	291.26
LC0258462	FALSE	288.21
LC0258471	FALSE	223.12
LC0258320	FALSE	231.16
LC0257756	FALSE	201.22
LC0257861	FALSE	228.48
LC0257757	FALSE	232.76
LC0257803	FALSE	279.34
LC0257804	FALSE	243.91
LC0258031	FALSE	217.62
LC0258129	FALSE	305.1
LC0258130	FALSE	220.14
LC0257827	FALSE	232.74
LC0265179	FALSE	296.21
LC0264974	FALSE	212.21
LC0265196	FALSE	436.29
LC0265021	FALSE	454.1
LC0265020	FALSE	404.64
LC0265062	FALSE	487.4
LC0265030	FALSE	215.31
LC0265093	FALSE	388.66
LC0265156	FALSE	313
LC0264821	FALSE	487.78
LC0265155	FALSE	333.07
LC0264845	FALSE	248.29
LC0264758	FALSE	304.57
LC0265085	FALSE	352.28
LC0258708	FALSE	259.07
LC0259089	FALSE	473.48
LC0258489	FALSE	200.31
LC0259071	FALSE	508.12
LC0258836	FALSE	325.59
LC0258558	FALSE	278.57
LC0258794	FALSE	311.02
LC0258604	FALSE	473.21
LC0258621	FALSE	536.43
LC0259454	FALSE	214.72
LC0259541	FALSE	378.29
LC0259573	FALSE	364.72
LC0259700	FALSE	407.21
LC0259306	FALSE	405.4
LC0260234	FALSE	308.05
LC0260476	FALSE	238.16
LC0260618	FALSE	270.16
LC0260219	FALSE	233.55
LC0260246	FALSE	322.72
LC0260460	FALSE	255.02
LC0266997	FALSE	218.33
LC0266817	FALSE	235.76
LC0266982	FALSE	222.02
LC0267122	FALSE	227.03
LC0267137	FALSE	215.07
LC0261203	FALSE	362.57
LC0260935	FALSE	391.97
LC0261159	FALSE	314.38
LC0261350	FALSE	388.74
LC0261483	FALSE	272.31
LC0261487	FALSE	417
LC0260986	FALSE	225.03
LC0261223	FALSE	217.17
LC0261405	FALSE	361.26
LC0261001	FALSE	207.57
LC0261318	FALSE	316.83
LC0261488	FALSE	310.24
LC0260894	FALSE	346.72
LC0261352	FALSE	222.43
LC0261242	FALSE	311.45
LC0261446	FALSE	313.57
LC0261398	FALSE	214.72
LC0261599	FALSE	220.17
LC0262542	FALSE	212.76
LC0262283	FALSE	299.95
LC0263009	FALSE	265.81
LC0267923	FALSE	227.1
LC0267463	FALSE	249.79
LC0267373	FALSE	203.45
LC0268074	FALSE	368.71
LC0267480	FALSE	313
LC0267650	FALSE	201.86
LC0267475	FALSE	286.03
LC0272547	FALSE	232.12
LC0272621	FALSE	283.33
LC0272510	FALSE	438.31
LC0272683	FALSE	344.79
LC0272653	FALSE	278.88
LC0272498	FALSE	227.78
LC0272056	FALSE	297.19
LC0272053	FALSE	345.78
LC0272595	FALSE	227.14
LC0272061	FALSE	249
LC0272165	FALSE	302.41
LC0272006	FALSE	244.1
LC0272085	FALSE	367.76
LC0272088	FALSE	422.59
LC0271950	FALSE	477.48
LC0273296	FALSE	695.1
LC0273305	FALSE	735.66
LC0272742	FALSE	312.62
LC0272741	FALSE	239.41
LC0272920	FALSE	262.02
LC0272801	FALSE	519.64
LC0272727	FALSE	647.88
LC0272838	FALSE	236.69
LC0272845	FALSE	262.59
LC0273888	FALSE	208.02
LC0273581	FALSE	251.76
LC0273583	FALSE	549.71
LC0274058	FALSE	383.93
LC0274023	FALSE	310.98
LC0273478	FALSE	290.72
LC0274025	FALSE	388.81
LC0274081	FALSE	207.5
LC0273642	FALSE	408.12
LC0273534	FALSE	213.45
LC0273499	FALSE	417.33
LC0273728	FALSE	236.4
LC0273660	FALSE	381.74
LC0273825	FALSE	201.22
LC0273664	FALSE	510.76
LC0273814	FALSE	206.33
LC0273826	FALSE	257.34
LC0273519	FALSE	249.14
LC0274648	FALSE	754.14
LC0274647	FALSE	202.55
LC0274898	FALSE	267.93
LC0274776	FALSE	202.24
LC0274869	FALSE	413.78
LC0274332	FALSE	265.14
LC0274602	FALSE	572.53
LC0274336	FALSE	403.1
LC0274359	FALSE	392.24
LC0274618	TRUE	411.79
LC0274804	FALSE	307.34
LC0274619	FALSE	1018.97
LC0274641	FALSE	572.21
LC0275105	FALSE	242.33
LC0275098	FALSE	237.14
LC0275024	FALSE	342.5
LC0275072	FALSE	218.79
LC0275228	FALSE	298.83
LC0275330	FALSE	225.9
LC0275343	FALSE	318.78
LC0275675	FALSE	232.45
LC0275315	FALSE	380.4
LC0281902	FALSE	234.03
LC0283240	FALSE	379.62
LC0283011	FALSE	240.86
LC0283270	FALSE	203.07
LC0283140	FALSE	203.34
LC0283281	FALSE	273.14
LC0283802	FALSE	415.83
LC0283775	FALSE	256.55
LC0283855	FALSE	250.93
LC0283685	FALSE	309.93
LC0283673	FALSE	223.48
LC0283487	FALSE	256.55
LC0275861	FALSE	208.38
LC0275793	FALSE	320.12
LC0276330	FALSE	281.79
LC0275964	FALSE	290.86
LC0276489	FALSE	283.17
LC0276059	FALSE	226.16
LC0275953	FALSE	454.64
LC0276507	FALSE	215.38
LC0276528	FALSE	228.88
LC0277133	FALSE	212.71
LC0276741	FALSE	303.57
LC0276635	FALSE	246.02
LC0277437	FALSE	260.86
LC0277867	FALSE	228.55
LC0278023	FALSE	220.22
LC0277907	FALSE	208.62
LC0278765	FALSE	640.64
LC0278488	FALSE	311.28
LC0278453	FALSE	293.12
LC0278414	FALSE	230.34
LC0278517	FALSE	338.41
LC0278302	FALSE	267.9
LC0278382	FALSE	554.5
LC0278688	FALSE	678.95
LC0278277	FALSE	285.47
LC0278641	FALSE	639.84
LC0278803	FALSE	552
LC0278422	FALSE	323.43
LC0278799	FALSE	423.14
LC0278797	FALSE	578.62
LC0278078	FALSE	304.84
LC0278353	FALSE	304.57
LC0278396	FALSE	351.19
LC0350141	FALSE	333.71
LC0350586	FALSE	259.24
LC0350572	FALSE	215.76
LC0350074	FALSE	220.86
LC0350426	FALSE	335.38
LC0350654	FALSE	232.26
LC0350300	FALSE	275.03
LC0350620	FALSE	207.5
LC0350657	FALSE	348.45
LC0350579	FALSE	342.62
LC0349977	FALSE	293.9
LC0349971	FALSE	302.22
LC0349946	FALSE	344.83
LC0350450	FALSE	498.69
LC0350188	FALSE	279.79
LC0350096	FALSE	346.62
LC0350379	FALSE	683.57
LC0350057	FALSE	238.45
LC0350072	FALSE	262.05
LC0350375	FALSE	286.88
LC0350373	FALSE	238.22
LC0350083	FALSE	287.45
LC0350954	FALSE	271.03
LC0350894	FALSE	215
LC0350933	FALSE	239.91
LC0350938	FALSE	675.62
LC0350917	FALSE	356.16
LC0350713	FALSE	774.93
LC0350785	FALSE	219.53
LC0350847	FALSE	425.34
LC0350752	FALSE	783.12
LC0350704	FALSE	407.66
LC0351248	FALSE	233.55
LC0350730	FALSE	262.31
LC0351347	FALSE	420.53
LC0351210	FALSE	426.05
LC0351085	FALSE	517.97
LC0351390	FALSE	438.07
LC0343053	FALSE	231.21
LC0343052	FALSE	320.19
LC0343045	FALSE	283.03
LC0342964	FALSE	460.03
LC0342854	FALSE	202.38
LC0342768	FALSE	204.79
LC0342666	FALSE	362.02
LC0343208	FALSE	513.19
LC0343177	FALSE	352.45
LC0343205	FALSE	486.21
LC0342519	FALSE	348.38
LC0343081	FALSE	300.86
LC0343128	FALSE	367.36
LC0343005	FALSE	332.28
LC0342474	FALSE	207.14
LC0343150	FALSE	462.69
LC0343195	FALSE	332.24
LC0343215	FALSE	210.47
LC0343958	FALSE	224.14
LC0343959	FALSE	430.1
LC0343383	FALSE	449.38
LC0343355	FALSE	225.03
LC0343985	FALSE	285.64
LC0343946	FALSE	308.31
LC0343260	FALSE	412.21
LC0343425	FALSE	348.91
LC0343405	FALSE	376.19
LC0343401	FALSE	462.45
LC0343358	FALSE	418.05
LC0343381	FALSE	342.91
LC0343329	FALSE	263.52
LC0343441	FALSE	201.79
LC0343726	FALSE	298.17
LC0343784	FALSE	274.64
LC0343963	FALSE	418.62
LC0343612	FALSE	240.28
LC0343279	FALSE	306.72
LC0343816	FALSE	310.07
LC0343624	FALSE	309.45
LC0343773	FALSE	362.74
LC0343652	FALSE	215.34
LC0343616	FALSE	332.79
LC0343286	FALSE	312.5
LC0343305	FALSE	225.67
LC0344530	FALSE	209.12
LC0344412	FALSE	320.55
LC0344210	FALSE	224.72
LC0344350	FALSE	229.24
LC0344283	FALSE	216.67
LC0344265	FALSE	410.97
LC0344012	FALSE	220.36
LC0344505	FALSE	421.95
LC0344159	FALSE	207.69
LC0344390	FALSE	249.83
LC0344379	FALSE	452.1
LC0344270	FALSE	299.19
LC0344167	FALSE	347.69
LC0344009	FALSE	248.34
LC0361509	FALSE	674.05
LC0361422	FALSE	231.79
LC0361411	FALSE	399.38
LC0361565	FALSE	233.88
LC0361584	FALSE	276.88
LC0361444	FALSE	525.14
LC0361818	FALSE	206.84
LC0361604	FALSE	266.6
LC0361826	FALSE	247.12
LC0361795	FALSE	314.52
LC0361851	FALSE	310.76
LC0361823	FALSE	314.62
LC0361749	FALSE	334.5
LC0361707	FALSE	208.33
LC0361732	FALSE	440.41
LC0361764	FALSE	202.88
LC0361617	FALSE	365.12
LC0361614	FALSE	292.07
LC0362367	FALSE	270.21
LC0362186	FALSE	347.52
LC0362174	FALSE	376.52
LC0362275	FALSE	298.1
LC0362125	FALSE	341.79
LC0362123	FALSE	242.52
LC0362121	FALSE	210.76
LC0362103	FALSE	239.33
LC0362407	FALSE	289.88
LC0362077	FALSE	219.79
LC0361989	FALSE	214.79
LC0362605	FALSE	318.29
LC0359443	FALSE	319.21
LC0359795	FALSE	421
LC0359723	FALSE	329.71
LC0359266	FALSE	668.28
LC0359214	FALSE	432.14
LC0359192	FALSE	320.86
LC0359713	FALSE	426.86
LC0359321	FALSE	483.53
LC0359260	FALSE	726.78
LC0359736	FALSE	205.81
LC0359519	FALSE	379.69
LC0359684	FALSE	313.36
LC0359618	FALSE	314.9
LC0359570	FALSE	780.53
LC0359231	FALSE	252.24
LC0359852	FALSE	700.66
LC0359440	FALSE	376.6
LC0359444	FALSE	538.69
LC0359532	FALSE	354.59
LC0359752	FALSE	554.14
LC0359556	FALSE	388.21
LC0359513	FALSE	548.88
LC0359509	FALSE	533.19
LC0359598	FALSE	453.29
LC0359574	FALSE	361.55
LC0359878	FALSE	415.9
LC0360264	FALSE	579.52
LC0360607	FALSE	402.78
LC0360457	FALSE	302.91
LC0360530	FALSE	340.17
LC0360409	FALSE	202.9
LC0360280	FALSE	391.21
LC0360282	FALSE	650.67
LC0360283	FALSE	345.14
LC0360343	FALSE	423.1
LC0360306	FALSE	551.07
LC0360236	FALSE	257
LC0360020	FALSE	703.05
LC0360171	FALSE	443.52
LC0360228	FALSE	538.24
LC0360225	FALSE	270.36
LC0360317	FALSE	760.91
LC0359927	FALSE	693.33
LC0359937	FALSE	642.47
LC0360154	FALSE	324.48
LC0369519	FALSE	275.53
LC0369410	FALSE	428.69
LC0369372	FALSE	332
LC0369504	FALSE	205.31
LC0369361	FALSE	351.45
LC0369460	FALSE	244.67
LC0369459	FALSE	282.53
LC0369464	FALSE	284.34
LC0369486	FALSE	220.38
LC0369290	FALSE	232.05
LC0369244	FALSE	269.97
LC0369218	FALSE	217.28
LC0368997	FALSE	254.22
LC0368935	FALSE	465.17
LC0368996	FALSE	206.09
LC0368936	FALSE	343.67
LC0369026	FALSE	493.47
LC0369132	FALSE	264.91
LC0369146	FALSE	424.48
LC0369104	FALSE	591.03
LC0369135	FALSE	381.76
LC0369075	FALSE	227.4
LC0368822	FALSE	297.59
LC0369101	FALSE	213.03
LC0368817	FALSE	309.98
LC0368874	FALSE	318.22
LC0368820	FALSE	212.45
LC0362792	FALSE	218.16
LC0362879	FALSE	576.21
LC0362890	TRUE	732.81
LC0362881	FALSE	263.33
LC0362783	FALSE	280.9
LC0363347	FALSE	368.02
LC0362922	FALSE	266.1
LC0362861	FALSE	343.91
LC0362785	FALSE	397.31
LC0362860	FALSE	576.47
LC0363322	FALSE	356.24
LC0363329	FALSE	359.79
LC0363099	FALSE	229.41
LC0363048	FALSE	210.28
LC0362909	FALSE	219.86
LC0363217	FALSE	296.34
LC0363215	FALSE	261.05
LC0362753	FALSE	257.03
LC0362726	FALSE	238.66
LC0363117	FALSE	228.69
LC0363148	FALSE	315.05
LC0363536	FALSE	337.59
LC0363542	FALSE	281.83
LC0363642	FALSE	410.52
LC0363628	FALSE	420.24
LC0363554	FALSE	273.38
LC0363543	FALSE	227.41
LC0363626	FALSE	303.84
LC0363949	FALSE	261.29
LC0363615	FALSE	322.69
LC0363790	FALSE	417.93
LC0363694	FALSE	380.47
LC0363758	FALSE	470.69
LC0363604	FALSE	381.05
LC0363409	FALSE	263.97
LC0364019	FALSE	357.34
LC0364027	FALSE	433.55
LC0363671	FALSE	207.36
LC0364129	FALSE	228.02
LC0363759	FALSE	386.71
LC0363415	FALSE	242.29
LC0363718	FALSE	262.72
LC0363738	FALSE	227
LC0364067	FALSE	207.48
LC0369699	FALSE	222.22
LC0369845	FALSE	241.38
LC0369917	FALSE	346.83
LC0369909	FALSE	323.19
LC0369837	FALSE	212.59
LC0369855	FALSE	289.28
LC0369640	FALSE	382.9
LC0370055	FALSE	536.28
LC0369972	FALSE	545.03
LC0369617	FALSE	421.28
LC0369576	FALSE	271.03
LC0369583	FALSE	224.55
LC0369797	FALSE	585.45
LC0369563	FALSE	522.31
LC0369564	FALSE	388.41
LC0370435	FALSE	465.03
LC0370664	FALSE	201.33
LC0370971	FALSE	256
LC0370626	FALSE	261.17
LC0370913	FALSE	312
LC0370431	FALSE	299.14
LC0370936	FALSE	282.52
LC0370432	FALSE	315.83
LC0370607	FALSE	271.76
LC0370596	FALSE	290.86
LC0370508	FALSE	649.52
LC0370461	FALSE	360.16
LC0370686	FALSE	438.86
LC0370511	FALSE	486.29
LC0370789	FALSE	273.79
LC0370981	FALSE	322.69
LC0370524	FALSE	571.84
LC0370510	FALSE	619.31
LC0371035	FALSE	248.79
LC0371055	FALSE	201.41
LC0370945	FALSE	405.9
LC0370549	FALSE	262.97
LC0370475	FALSE	255.34
LC0370591	FALSE	376.48
LC0370370	FALSE	219.97
LC0370409	FALSE	363.97
LC0370337	FALSE	287.14
LC0370402	FALSE	386.29
LC0370332	FALSE	286.14
LC0372748	FALSE	456.16
LC0372995	FALSE	200.66
LC0373021	FALSE	202.72
LC0373039	FALSE	208.14
LC0372744	FALSE	360.12
LC0372685	FALSE	268.78
LC0373281	FALSE	312.34
LC0373221	FALSE	360.72
LC0373100	FALSE	251.09
LC0372625	FALSE	371.14
LC0372971	FALSE	253.17
LC0373162	FALSE	264.69
LC0373164	FALSE	221.76
LC0372757	FALSE	432.64
LC0373085	FALSE	228.28
LC0372765	FALSE	512.91
LC0372896	FALSE	207.55
LC0372977	FALSE	308.83
LC0372737	FALSE	313.31
LC0372776	FALSE	473.74
LC0372954	FALSE	286.48
LC0373764	FALSE	438.31
LC0374151	FALSE	326.03
LC0373973	FALSE	295.28
LC0373752	FALSE	287.91
LC0373986	FALSE	322.57
LC0374098	FALSE	403.36
LC0374134	FALSE	366.43
LC0373635	FALSE	317.21
LC0373538	FALSE	313.59
LC0373626	FALSE	353.95
LC0373777	FALSE	261.28
LC0374574	FALSE	227.47
LC0374393	FALSE	482.17
LC0374592	FALSE	344.05
LC0374543	FALSE	270.14
LC0374698	FALSE	220.97
LC0374293	FALSE	246.19
LC0374400	FALSE	325.28
LC0374834	FALSE	449.34
LC0374301	FALSE	508.76
LC0374433	FALSE	377.41
LC0374287	FALSE	450.93
LC0374265	FALSE	393.41
LC0374652	FALSE	211.83
LC0374510	FALSE	414.78
LC0374841	FALSE	223.41
LC0374785	FALSE	243.24
LC0374172	FALSE	499.21
LC0374260	FALSE	234.93
LC0374482	FALSE	460.38
LC0374298	FALSE	277.55
LC0374801	FALSE	271.86
LC0378763	FALSE	286.03
LC0379518	FALSE	343.16
LC0378828	FALSE	316.41
LC0379069	FALSE	361.83
LC0379465	FALSE	576
LC0379454	FALSE	615.52
LC0379450	FALSE	359.48
LC0379526	FALSE	453.4
LC0379260	FALSE	550.98
LC0379483	FALSE	262.64
LC0379482	FALSE	542.79
LC0379345	FALSE	267.69
LC0379447	FALSE	608.66
LC0379436	FALSE	447.57
LC0379334	FALSE	349.69
LC0379409	FALSE	399.81
LC0379356	FALSE	522.4
LC0379376	FALSE	286.05
LC0379488	FALSE	655.41
LC0378884	FALSE	426.76
LC0379532	FALSE	265.07
LC0380280	FALSE	202.28
LC0380166	FALSE	320.71
LC0380147	FALSE	397.28
LC0380156	FALSE	519.81
LC0379919	FALSE	345.95
LC0379652	FALSE	228.66
LC0379800	FALSE	246.79
LC0379681	FALSE	202.28
LC0379755	FALSE	201.52
LC0380206	FALSE	302.62
LC0379841	FALSE	351.38
LC0379531	FALSE	370.03
LC0379897	FALSE	313.79
LC0379903	FALSE	253.93
LC0379893	FALSE	448.4
LC0379891	FALSE	247.07
LC0388567	FALSE	242.24
LC0388086	FALSE	226.62
LC0388146	FALSE	214.22
LC0388226	FALSE	280.29
LC0388007	FALSE	248.53
LC0387907	FALSE	228.19
LC0387894	FALSE	257.93
LC0387886	FALSE	203.52
LC0388517	FALSE	202.67
LC0388271	FALSE	337.86
LC0387912	FALSE	264.5
LC0388282	FALSE	263.24
LC0393401	FALSE	657.31
LC0393399	FALSE	684.9
LC0393259	FALSE	488.83
LC0393378	FALSE	370.74
LC0393505	FALSE	580.48
LC0393406	FALSE	441.17
LC0393471	FALSE	407.72
LC0393371	TRUE	205.45
LC0393727	FALSE	363.31
LC0393474	FALSE	415.97
LC0393458	FALSE	388.24
LC0393454	FALSE	549.95
LC0393453	FALSE	337.1
LC0393381	FALSE	548.79
LC0393387	FALSE	247.76
LC0393455	FALSE	702.24
LC0393518	FALSE	397.81
LC0393478	FALSE	229.48
LC0393661	FALSE	341.97
LC0393846	FALSE	210.05
LC0393847	FALSE	430.22
LC0394020	FALSE	340.41
LC0393907	FALSE	326.24
LC0388898	FALSE	324.79
LC0388786	FALSE	200.78
LC0389007	FALSE	392.12
LC0388845	FALSE	268.83
LC0388846	FALSE	351.22
LC0389259	FALSE	420.1
LC0389133	FALSE	224.71
LC0389004	FALSE	457
LC0389267	FALSE	300.84
LC0388873	FALSE	542.09
LC0389205	FALSE	309.28
LC0388878	FALSE	433.45
LC0388990	FALSE	570.31
LC0388804	FALSE	387.97
LC0388722	FALSE	307.98
LC0388673	FALSE	381.09
LC0388910	FALSE	322.69
LC0388670	FALSE	420.97
LC0388732	FALSE	387.12
LC0388675	FALSE	288.24
LC0389227	FALSE	205.36
LC0394643	FALSE	661.48
LC0394226	FALSE	481.9
LC0394415	FALSE	234.21
LC0394740	FALSE	224.31
LC0394742	FALSE	423.88
LC0394419	FALSE	381.36
LC0394335	FALSE	392.05
LC0394680	FALSE	517.95
LC0394261	FALSE	449.02
LC0394777	FALSE	422.31
LC0394364	FALSE	371.28
LC0394523	FALSE	213.57
LC0394735	FALSE	235.97
LC0394472	FALSE	299.86
LC0394717	FALSE	309.91
LC0394584	FALSE	402.47
LC0394434	FALSE	227.79
LC0394152	FALSE	457.71
LC0403167	FALSE	270.81
LC0403120	FALSE	214.57
LC0403444	FALSE	310.36
LC0403756	FALSE	353.05
LC0403795	FALSE	204.55
LC0403709	FALSE	244.14
LC0403791	FALSE	395.17
LC0403165	FALSE	202.52
LC0403110	FALSE	621.69
LC0403137	FALSE	336.76
LC0403375	FALSE	225.17
LC0403664	FALSE	449.16
LC0403655	FALSE	222.76
LC0398540	FALSE	200.14
LC0398414	FALSE	269.4
LC0398526	FALSE	324.83
LC0398500	FALSE	305.47
LC0398108	FALSE	246.14
LC0398348	FALSE	253.95
LC0398552	FALSE	386.24
LC0398198	FALSE	247.41
LC0398193	FALSE	237.31
LC0398299	FALSE	281.9
LC0398300	FALSE	203.52
LC0398611	FALSE	213.14
LC0398251	FALSE	322.47
LC0397917	FALSE	383.22
LC0397995	FALSE	276.07
LC0397926	FALSE	300.97
LC0399188	FALSE	263.76
LC0399350	FALSE	380.66
LC0399177	FALSE	260.69
LC0399306	FALSE	644.83
LC0399328	FALSE	317.05
LC0399155	FALSE	360.62
LC0399168	FALSE	217.9
LC0398661	FALSE	224.45
LC0398822	FALSE	267.41
LC0398913	FALSE	265.55
LC0398632	FALSE	216.57
LC0398669	FALSE	291.72
LC0399288	FALSE	249.17
LC0398782	FALSE	246.86
LC0398773	FALSE	302.67
LC0398731	FALSE	279.72
LC0398917	FALSE	261.66
LC0398771	FALSE	234.41
LC0398968	FALSE	239.6
LC0399789	FALSE	205.79
LC0400020	FALSE	419.24
LC0399987	FALSE	386.59
LC0399800	FALSE	210.64
LC0400143	FALSE	240.5
LC0399976	FALSE	251.12
LC0400098	FALSE	441.76
LC0400099	FALSE	303.79
LC0400097	FALSE	441.57
LC0400092	FALSE	349.69
LC0399765	FALSE	254.24
LC0399404	FALSE	343.93
LC0399551	FALSE	297.14
LC0399459	FALSE	318.03
LC0399486	FALSE	243.17
LC0399473	FALSE	275.84
LC0399511	FALSE	280.34
LC0399732	FALSE	481.6
LC0399493	FALSE	227.24
LC0399507	FALSE	219.78
LC0399730	FALSE	236.02
LC0400683	FALSE	351.6
LC0400171	FALSE	251.93
LC0400332	FALSE	506.36
LC0400201	FALSE	390.41
LC0400315	FALSE	254.55
LC0400289	FALSE	200.97
LC0400301	FALSE	444.66
LC0400314	FALSE	390.43
LC0400718	FALSE	357.71
LC0400443	FALSE	744.17
LC0400268	FALSE	207.29
LC0400767	FALSE	230.14
LC0400780	FALSE	514.57
LC0400673	FALSE	416.28
LC0400606	FALSE	298.59
LC0400802	FALSE	209.5
LC0400582	FALSE	211.88
LC0400819	FALSE	500.09
LC0404239	FALSE	363.71
LC0404398	FALSE	284.17
LC0404484	FALSE	267.55
LC0404457	FALSE	267.59
LC0404516	FALSE	458.03
LC0404325	FALSE	221.29
LC0403886	FALSE	331.83
LC0404033	FALSE	200.34
LC0402996	FALSE	537.91
LC0402841	FALSE	304.59
LC0402857	FALSE	294.76
LC0403054	FALSE	200.55
LC0402469	FALSE	254.45
LC0403085	FALSE	261.36
LC0403065	FALSE	479.52
LC0406288	FALSE	293.83
LC0406164	FALSE	304.33
LC0406460	FALSE	226.34
LC0406435	FALSE	204.12
LC0406088	FALSE	327
LC0406552	FALSE	310.21
LC0406575	FALSE	347.14
LC0406185	FALSE	380.31
LC0406523	FALSE	610.34
LC0406654	FALSE	290.48
LC0406676	FALSE	206.55
LC0406383	FALSE	677.66
LC0406210	FALSE	903.53
LC0406199	FALSE	362.5
LC0406265	FALSE	294.91
LC0406517	FALSE	350.28
LC0406165	FALSE	619.48
LC0406166	FALSE	528.52
LC0413655	FALSE	652.81
LC0413670	FALSE	685.47
LC0413174	FALSE	208.41
LC0413554	FALSE	329.83
LC0413584	FALSE	743.26
LC0413468	FALSE	227.52
LC0413165	FALSE	419.93
LC0413703	FALSE	364.59
LC0413601	FALSE	569.41
LC0413225	FALSE	674.53
LC0413120	FALSE	513.69
LC0413071	FALSE	532.07
LC0413557	FALSE	865.48
LC0413072	FALSE	282.28
LC0412981	FALSE	254
LC0413592	FALSE	336.55
LC0413107	FALSE	622.93
LC0413076	FALSE	499.98
LC0413095	FALSE	399.48
LC0412005	FALSE	303.09
LC0411793	FALSE	201.48
LC0411930	FALSE	298.76
LC0411798	FALSE	331.67
LC0411724	FALSE	330.09
LC0412140	FALSE	320.26
LC0412139	FALSE	245.28
LC0412183	FALSE	232.47
LC0411870	FALSE	222.17
LC0411538	FALSE	264.48
LC0411766	FALSE	216.28
LC0412061	FALSE	225.78
LC0412065	FALSE	267.83
LC0412016	FALSE	263.6
LC0412060	FALSE	232.36
LC0412057	FALSE	485.21
LC0411755	FALSE	219.1
LC0411462	FALSE	286.97
LC0411830	FALSE	335.07
LC0411908	FALSE	310.9
LC0414184	FALSE	247.16
LC0414342	FALSE	223.66
LC0414173	FALSE	223.1
LC0414367	FALSE	284.62
LC0414366	FALSE	583.48
LC0413970	FALSE	316.34
LC0413776	FALSE	269.07
LC0414479	FALSE	361.53
LC0413884	FALSE	457.66
LC0414322	FALSE	538.83
LC0414228	FALSE	475.86
LC0414209	FALSE	591.12
LC0414206	FALSE	523.45
LC0413801	FALSE	445.16
LC0414335	FALSE	546.76
LC0413847	FALSE	242.1
LC0414470	FALSE	463.31
LC0414397	FALSE	250.45
LC0414239	FALSE	222.83
LC0413956	FALSE	653.91
LC0414223	FALSE	315.62
LC0414040	FALSE	209.95
LC0414288	FALSE	324.62
LC0414068	FALSE	325.52
LC0414061	FALSE	344.31
LC0407423	FALSE	468.88
LC0407443	FALSE	424.4
LC0407449	FALSE	280.45
LC0407047	FALSE	253.07
LC0407571	FALSE	323.02
LC0407317	FALSE	380.88
LC0407409	FALSE	244.59
LC0407434	FALSE	370.52
LC0407407	FALSE	440.76
LC0407455	FALSE	325.29
LC0407428	FALSE	467.91
LC0407190	FALSE	217.59
LC0406980	FALSE	613.81
LC0407191	FALSE	677.59
LC0407338	FALSE	402.17
LC0407385	FALSE	239.81
LC0407583	FALSE	344.36
LC0407287	FALSE	259.28
LC0407393	FALSE	366.36
LC0407696	FALSE	275.66
LC0408137	FALSE	219.41
LC0407844	FALSE	463.5
LC0407845	FALSE	252.93
LC0407987	FALSE	347.76
LC0407884	FALSE	237.14
LC0407620	FALSE	213.78
LC0408175	FALSE	500.36
LC0407617	FALSE	408.93
LC0408187	FALSE	400.41
LC0408297	FALSE	305.74
LC0408071	FALSE	207.86
LC0407974	FALSE	325.97
LC0429042	FALSE	425.9
LC0428435	FALSE	258.4
LC0428634	FALSE	244.88
LC0428633	FALSE	383.21
LC0429012	FALSE	211.05
LC0428636	FALSE	401.24
LC0429227	FALSE	463.83
LC0429242	FALSE	237.14
LC0429249	FALSE	304.9
LC0429065	FALSE	239
LC0429055	FALSE	240.93
LC0429098	FALSE	853.93
LC0429087	FALSE	834.55
LC0429214	FALSE	815.57
LC0429346	FALSE	1027.71
LC0429183	FALSE	698.95
LC0429325	FALSE	320.41
LC0429161	FALSE	610.64
LC0429167	FALSE	503.38
LC0429119	FALSE	263.38
LC0429328	FALSE	652.91
LC0429194	FALSE	903.9
LC0421125	FALSE	410
LC0421126	FALSE	403.41
LC0421146	FALSE	410.45
LC0421229	FALSE	227.03
LC0421371	FALSE	247.52
LC0421364	FALSE	231.31
LC0421327	FALSE	264.22
LC0421390	FALSE	204.17
LC0421154	FALSE	213.07
LC0421115	FALSE	389.48
LC0420856	FALSE	264.66
LC0420851	FALSE	205.62
LC0420795	FALSE	648.79
LC0420982	FALSE	249.9
LC0421278	FALSE	280.83
LC0421010	FALSE	391.76
LC0420966	FALSE	336.1
LC0420745	FALSE	259.62
LC0420774	FALSE	409.95
LC0420794	FALSE	264.45
LC0420961	FALSE	313.86
LC0420663	FALSE	297.86
LC0421106	FALSE	214.31
LC0423829	FALSE	200.21
LC0424154	FALSE	235.76
LC0424055	FALSE	323.59
LC0423765	FALSE	257.03
LC0423998	FALSE	246.4
LC0424009	FALSE	258.52
LC0424085	FALSE	476.12
LC0424223	FALSE	309.69
LC0424127	FALSE	423.45
LC0424408	FALSE	364.6
LC0424047	FALSE	516.57
LC0424402	FALSE	262.03
LC0424353	FALSE	285.1
LC0424117	FALSE	458.86
LC0423969	FALSE	240.55
LC0424376	FALSE	276.41
LC0423995	FALSE	225.33
LC0421655	FALSE	207.41
LC0421527	FALSE	233.16
LC0421840	FALSE	235.14
LC0422072	FALSE	488.52
LC0421605	FALSE	448.36
LC0421670	FALSE	222.88
LC0421801	FALSE	221.03
LC0421513	FALSE	227.79
LC0421633	FALSE	335.14
LC0422107	FALSE	273.19
LC0422102	FALSE	323.34
LC0422052	FALSE	356.59
LC0421475	FALSE	210.45
LC0421869	FALSE	267.97
LC0422042	FALSE	243.66
LC0421871	FALSE	233.14
LC0424695	FALSE	280.33
LC0425054	FALSE	619.31
LC0425027	FALSE	636.38
LC0425078	FALSE	255.74
LC0425140	FALSE	332.98
LC0425120	FALSE	298.28
LC0425046	FALSE	307.33
LC0425044	FALSE	603.02
LC0424779	FALSE	266.36
LC0424473	FALSE	391
LC0424817	FALSE	516.84
LC0424455	FALSE	235.07
LC0424553	FALSE	593.36
LC0425293	FALSE	440.62
LC0425228	FALSE	225.5
LC0425701	FALSE	259.14
LC0425276	FALSE	421.66
LC0425243	FALSE	296.03
LC0425811	FALSE	274.33
LC0425802	FALSE	421.1
LC0425898	FALSE	394.62
LC0425483	FALSE	211.02
LC0425364	FALSE	245.97
LC0425533	FALSE	261.03
LC0425356	FALSE	255.95
LC0425629	FALSE	410.17
LC0425681	FALSE	620.48
LC0429845	FALSE	284.69
LC0429855	FALSE	332.55
LC0430093	FALSE	449.64
LC0429999	FALSE	205.29
LC0429965	FALSE	522.67
LC0430082	FALSE	380.84
LC0430079	FALSE	359.76
LC0430036	FALSE	425.21
LC0429469	FALSE	233.43
LC0429460	FALSE	476.93
LC0429396	FALSE	200.14
LC0429494	FALSE	488.17
LC0429352	FALSE	616.91
LC0429357	FALSE	432.38
LC0430802	FALSE	608.88
LC0430130	FALSE	877.5
LC0430446	FALSE	222.62
LC0430747	FALSE	523.57
LC0430812	FALSE	417.59
LC0430805	FALSE	228.09
LC0430806	FALSE	687.64
LC0430827	FALSE	417.1
LC0430742	FALSE	351.98
LC0430514	FALSE	383.34
LC0430656	FALSE	300.21
LC0430650	FALSE	512.21
LC0430637	FALSE	362.36
LC0430632	FALSE	604.67
LC0430701	FALSE	710.1
LC0430864	FALSE	247.84
LC0430855	FALSE	206.9
LC0431206	FALSE	589.74
LC0431377	FALSE	260.66
LC0431395	FALSE	401.72
LC0431298	FALSE	259.29
LC0431523	FALSE	274
LC0431260	FALSE	448.05
LC0431438	FALSE	227.02
LC0431141	FALSE	381.34
LC0431115	FALSE	268.33
LC0430902	FALSE	595.57
LC0431567	FALSE	271.17
LC0431554	FALSE	323.97
LC0432288	FALSE	312.97
LC0432341	FALSE	370
LC0432308	FALSE	529.31
LC0431766	FALSE	434.88
LC0431959	FALSE	504.67
LC0431960	FALSE	509.55
LC0431958	FALSE	565.97
LC0431995	FALSE	811.71
LC0431940	FALSE	469.97
LC0431994	FALSE	665.14
LC0432196	FALSE	209.07
LC0431738	FALSE	640.48
LC0431704	FALSE	605.17
LC0431887	FALSE	856.86
LC0432892	FALSE	305.48
LC0432474	FALSE	205.78
LC0432473	FALSE	254.79
LC0433125	FALSE	329.24
LC0432773	FALSE	206.28
LC0432779	FALSE	437.34
LC0433019	FALSE	293.71
LC0433108	FALSE	213.62
LC0432512	FALSE	319.34
LC0432667	FALSE	245.57
LC0432906	FALSE	456.66
LC0432822	FALSE	216.55
LC0432735	FALSE	449.17
LC0432741	FALSE	268.86
LC0432736	FALSE	470.86
LC0432804	FALSE	346
LC0432818	FALSE	203.52
LC0432853	FALSE	381.72
LC0433141	FALSE	362.97
LC0433031	FALSE	446.48
LC0433029	FALSE	351.21
LC0432756	FALSE	319.07
LC0433100	FALSE	272.1
LC0433004	FALSE	435.93
LC0432897	FALSE	276.98
LC0433113	FALSE	263.34
LC0432649	TRUE	325.31
LC0432933	FALSE	264.55
LC0433164	FALSE	334.14
LC0433131	FALSE	376.4
LC0442834	FALSE	310.83
LC0443072	FALSE	200.28
LC0442924	FALSE	460.38
LC0442925	FALSE	474.55
LC0442930	FALSE	259.21
LC0443473	FALSE	245.79
LC0443089	FALSE	411.91
LC0442947	FALSE	525.78
LC0443309	FALSE	323.9
LC0443310	FALSE	367.4
LC0442850	FALSE	438.26
LC0442807	FALSE	340.16
LC0442857	FALSE	287.72
LC0443385	FALSE	222.69
LC0443328	FALSE	293.17
LC0442994	FALSE	286.1
LC0438205	FALSE	226.19
LC0437923	FALSE	591.95
LC0437922	FALSE	518.62
LC0438299	FALSE	298.71
LC0438021	FALSE	371.4
LC0437835	FALSE	289.47
LC0437984	FALSE	448.22
LC0437826	FALSE	576.43
LC0437905	FALSE	269.76
LC0437885	FALSE	381.31
LC0438983	FALSE	733.24
LC0438555	FALSE	247.05
LC0439113	FALSE	528.5
LC0438845	FALSE	823.91
LC0438397	FALSE	1117
LC0438600	FALSE	284.9
LC0438859	FALSE	970.24
LC0438849	FALSE	354.97
LC0438903	FALSE	285.88
LC0439101	FALSE	829.16
LC0438887	FALSE	738.38
LC0438952	FALSE	490.48
LC0439797	FALSE	258.34
LC0439681	FALSE	256.91
LC0439619	FALSE	452.55
LC0439604	FALSE	367.43
LC0439144	FALSE	415.47
LC0439368	FALSE	390.36
LC0439489	FALSE	269.88
LC0439643	FALSE	272.41
LC0439734	FALSE	283.31
LC0439328	FALSE	291.26
LC0439466	FALSE	510.09
LC0439271	FALSE	435.26
LC0439270	FALSE	370.24
LC0439775	FALSE	276.38
LC0439856	FALSE	221.69
LC0439340	FALSE	479.84
LC0439336	FALSE	478.74
LC0439821	FALSE	282.83
LC0439820	FALSE	308.16
LC0439656	FALSE	264.03
LC0439471	FALSE	398.9
LC0439239	FALSE	493.38
LC0439686	FALSE	223.14
LC0439249	FALSE	416.31
LC0440576	FALSE	384.07
LC0440271	FALSE	274.74
LC0440553	FALSE	393.72
LC0440562	FALSE	431.78
LC0440243	FALSE	442.76
LC0440251	FALSE	634.52
LC0440254	FALSE	525.74
LC0440224	FALSE	714.98
LC0440017	FALSE	488.31
LC0440087	FALSE	408
LC0440617	FALSE	326.4
LC0440529	FALSE	252
LC0440137	FALSE	255.28
LC0440209	FALSE	398.14
LC0440349	FALSE	580.03
LC0440611	FALSE	454.74
LC0440240	FALSE	783.34
LC0447853	FALSE	281.16
LC0447617	FALSE	288.34
LC0447772	FALSE	246.21
LC0447749	FALSE	262.97
LC0447725	FALSE	276.36
LC0447119	FALSE	242.36
LC0447247	FALSE	567.79
LC0447248	FALSE	219.05
LC0447240	FALSE	418.1
LC0447163	FALSE	212.05
LC0447255	FALSE	374.1
LC0447258	FALSE	330.05
LC0447143	FALSE	364.29
LC0448115	FALSE	488.26
LC0447955	FALSE	262.12
LC0448071	FALSE	720.24
LC0447887	FALSE	297.95
LC0447922	FALSE	242.57
LC0447937	FALSE	542.14
LC0448184	FALSE	218.97
LC0448015	FALSE	352.55
LC0448205	FALSE	398.36
LC0448106	FALSE	245.64
LC0448093	FALSE	229.97
LC0448378	FALSE	212.21
LC0448564	FALSE	258.14
LC0448398	FALSE	305.47
LC0448370	TRUE	270
LC0453910	FALSE	211.76
LC0453819	FALSE	448.22
LC0453269	FALSE	421.14
LC0453272	FALSE	554.9
LC0453602	FALSE	638.29
LC0453832	FALSE	654.76
LC0453820	FALSE	242.45
LC0449217	FALSE	427.34
LC0449266	FALSE	250.34
LC0449365	FALSE	235.09
LC0449280	FALSE	303.02
LC0449273	FALSE	266.71
LC0449309	FALSE	367.03
LC0448780	FALSE	348.17
LC0448885	FALSE	497.79
LC0448871	FALSE	485.07
LC0449004	FALSE	292.03
LC0448849	FALSE	216.6
LC0448785	FALSE	441.74
LC0448881	FALSE	234.9
LC0448971	FALSE	556.29
LC0448968	FALSE	281.52
LC0450111	FALSE	268.09
LC0449926	FALSE	278.69
LC0449756	FALSE	283.53
LC0449720	FALSE	829.45
LC0450242	FALSE	801.24
LC0450767	FALSE	417.33
LC0450257	FALSE	379.16
LC0450776	FALSE	695.88
LC0450904	FALSE	222.93
LC0450793	FALSE	307.95
LC0450228	FALSE	829.45
LC0450502	FALSE	357.03
LC0450317	FALSE	590.93
LC0450333	FALSE	226.78
LC0450627	FALSE	390.74
LC0450607	FALSE	256.24
LC0450532	FALSE	743.41
LC0450807	FALSE	369
LC0450214	FALSE	549.6
LC0450753	FALSE	760.97
LC0454047	FALSE	569.53
LC0454207	FALSE	249.84
LC0454005	FALSE	513.07
LC0454221	FALSE	588.1
LC0454062	FALSE	265.95
LC0454410	FALSE	237.14
LC0454413	FALSE	269.09
LC0454159	FALSE	275.64
LC0454345	FALSE	444.83
LC0454344	FALSE	442.59
LC0454328	FALSE	442.69
LC0454324	FALSE	454.45
LC0461332	FALSE	270.9
LC0461562	FALSE	510.76
LC0461413	FALSE	386.5
LC0461411	FALSE	399.76
LC0461559	FALSE	272.93
LC0461558	FALSE	473.07
LC0461545	FALSE	556.28
LC0461304	FALSE	326
LC0461127	FALSE	498.97
LC0461104	FALSE	325.21
LC0461107	FALSE	400.45
LC0461033	FALSE	242.45
LC0461143	FALSE	766.69
LC0461243	FALSE	285.48
LC0461126	FALSE	308.52
LC0461245	FALSE	560.38
LC0461197	FALSE	439.86
LC0461049	FALSE	252.48
LC0461008	FALSE	208.52
LC0461016	FALSE	269.66
LC0461622	FALSE	330.38
LC0461659	FALSE	242.55
LC0461674	FALSE	291.34
LC0461648	FALSE	729.03
LC0461650	FALSE	461.67
LC0461440	FALSE	354.52
LC0461427	FALSE	200.84
LC0461495	FALSE	245.9
LC0461503	FALSE	355.31
LC0462131	FALSE	564.66
LC0462119	FALSE	305.4
LC0462178	FALSE	296.47
LC0462252	FALSE	537.26
LC0461842	FALSE	229.33
LC0461972	FALSE	582.62
LC0461974	FALSE	287.5
LC0461688	FALSE	543.24
LC0461689	FALSE	1055.02
LC0461886	FALSE	745.71
LC0461891	FALSE	380.03
LC0461722	FALSE	303.98
LC0462439	FALSE	401.59
LC0462268	FALSE	208.41
LC0462269	FALSE	499.12
LC0462319	FALSE	338.19
LC0462339	FALSE	335.17
LC0462785	FALSE	872.95
LC0462787	FALSE	290.22
LC0462513	FALSE	699.57
LC0462721	FALSE	537.81
LC0462666	FALSE	502.31
LC0462988	FALSE	207.52
LC0462826	FALSE	628.14
LC0463183	FALSE	313.41
LC0462532	FALSE	771.98
LC0462460	TRUE	500.28
LC0462559	FALSE	504.91
LC0463077	FALSE	437.69
LC0462578	FALSE	575.07
LC0462679	FALSE	529.71
LC0462551	FALSE	750.38
LC0462564	FALSE	655.12
LC0462744	FALSE	304.86
LC0458736	FALSE	207.16
LC0459109	FALSE	404.05
LC0458945	FALSE	301.34
LC0458977	FALSE	649.79
LC0459155	FALSE	211.47
LC0458965	FALSE	532.86
LC0459129	FALSE	208.03
LC0459124	FALSE	322.71
LC0458937	FALSE	217.47
LC0459195	FALSE	237.55
LC0458917	FALSE	506.07
LC0459004	FALSE	318.17
LC0458911	FALSE	291.14
LC0458830	FALSE	425.52
LC0458961	FALSE	557.19
LC0458630	FALSE	653.66
LC0458817	FALSE	672.72
LC0459034	FALSE	200.34
LC0463944	TRUE	679.62
LC0463938	FALSE	384.91
LC0463882	FALSE	912.29
LC0463883	FALSE	274.97
LC0463884	FALSE	226.74
LC0463933	FALSE	704.81
LC0463469	FALSE	475.48
LC0463870	FALSE	287.62
LC0463828	FALSE	797.74
LC0463297	FALSE	1087.07
LC0463299	FALSE	445.1
LC0463239	FALSE	293.69
LC0463956	FALSE	1049.93
LC0463953	FALSE	863.72
LC0463963	FALSE	265.31
LC0463256	FALSE	249.45
LC0464398	FALSE	305.1
LC0464019	FALSE	354.79
LC0464641	FALSE	630.74
LC0464389	FALSE	1224.88
LC0464458	FALSE	1165.22
LC0464478	FALSE	206.17
LC0464747	FALSE	570.81
LC0464797	FALSE	299.91
LC0465328	FALSE	220.48
LC0464863	FALSE	481.67
LC0465456	FALSE	366.66
LC0465492	FALSE	673.45
LC0465489	FALSE	450.53
LC0465261	FALSE	355.31
LC0465303	FALSE	268.36
LC0465384	FALSE	328.48
LC0464774	FALSE	222.09
LC0465466	FALSE	277.57
LC0465843	FALSE	253.98
LC0465671	FALSE	407.38
LC0466074	FALSE	688.9
LC0465770	FALSE	202.31
LC0466111	FALSE	281.12
LC0466263	FALSE	308.22
LC0466096	FALSE	571.03
LC0466229	FALSE	351.02
LC0465984	FALSE	440.74
LC0465956	FALSE	347.81
LC0465929	FALSE	714.43
LC0465603	FALSE	518.09
LC0466156	FALSE	207.79
LC0466714	FALSE	342.28
LC0466836	FALSE	398.41
LC0466842	FALSE	267.4
LC0466781	FALSE	444.33
LC0466499	FALSE	338.41
LC0466509	FALSE	320.83
LC0466539	FALSE	455.38
LC0466616	FALSE	382.9
LC0466814	FALSE	260.05
LC0466929	FALSE	479.28
LC0467043	FALSE	571.47
LC0466393	FALSE	628.29
LC0467006	FALSE	332.79
LC0466632	FALSE	225.05
LC0466902	FALSE	356.9
LC0476508	FALSE	385.93
LC0477007	FALSE	225.74
LC0476414	FALSE	202.55
LC0476714	FALSE	271.52
LC0476654	FALSE	208.1
LC0476324	FALSE	623.81
LC0476294	FALSE	396.69
LC0476341	FALSE	228.71
LC0476985	FALSE	344.26
LC0476922	FALSE	203.19
LC0476406	FALSE	215.55
LC0476403	FALSE	554.53
LC0476885	FALSE	566.43
LC0477422	FALSE	458.83
LC0477229	FALSE	267.52
LC0477390	FALSE	554.53
LC0477386	FALSE	210.14
LC0477373	FALSE	526.67
LC0477394	FALSE	220
LC0477671	FALSE	259.74
LC0477372	FALSE	236.29
LC0477400	FALSE	385.64
LC0477351	TRUE	381.24
LC0477417	FALSE	628.47
LC0477641	FALSE	948.14
LC0477645	FALSE	949.62
LC0477677	FALSE	220.98
LC0477275	FALSE	302.03
LC0477060	FALSE	296.59
LC0477302	FALSE	526.84
LC0477433	FALSE	320.34
LC0477080	FALSE	239.53
LC0477179	FALSE	216.07
LC0477129	FALSE	447.17
LC0477094	FALSE	554.14
LC0477096	FALSE	230.74
LC0477093	FALSE	546.79
LC0477944	FALSE	505.97
LC0478258	FALSE	295.93
LC0478076	FALSE	312.91
LC0477754	FALSE	349.28
LC0478412	FALSE	313.72
LC0477793	FALSE	292.28
LC0477777	FALSE	302.72
LC0478490	FALSE	299.71
LC0478237	FALSE	242.1
LC0478493	FALSE	328.67
LC0479149	FALSE	821.28
LC0478965	FALSE	401.71
LC0478718	FALSE	839.22
LC0479285	FALSE	414.31
LC0478871	FALSE	339.64
LC0478879	FALSE	240.36
LC0478780	FALSE	575.14
LC0479283	FALSE	307.41
LC0478889	FALSE	738.78
LC0478753	FALSE	257.79
LC0479109	FALSE	211.88
LC0478613	FALSE	211.1
LC0478972	FALSE	425.38
LC0479099	FALSE	444.59
LC0479178	FALSE	397.91
LC0478954	FALSE	285.02
LC0478937	FALSE	367.76
LC0479026	FALSE	420.6
LC0479173	TRUE	522.19
LC0479249	FALSE	274.29
LC0479126	FALSE	330.86
LC0479271	FALSE	706.38
LC0479243	FALSE	429.21
LC0479240	FALSE	273.43
LC0479871	TRUE	353.1
LC0479968	FALSE	241.71
LC0479930	FALSE	306.97
LC0479443	FALSE	262.28
LC0479437	FALSE	287.81
LC0480035	FALSE	671.72
LC0479782	FALSE	228.57
LC0479626	FALSE	340.71
LC0479739	FALSE	308.14
LC0479345	FALSE	502.22
LC0479374	FALSE	265.41
LC0479890	FALSE	314.83
LC0479306	FALSE	395.21
LC0479355	FALSE	372.28
LC0479318	FALSE	335.14
LC0479407	FALSE	231.45
LC0480024	FALSE	558.43
LC0480205	FALSE	1385.22
LC0480553	FALSE	738.69
LC0480725	FALSE	640.21
LC0480731	FALSE	545.1
LC0480552	FALSE	498.28
LC0480229	FALSE	338.38
LC0480217	FALSE	577.97
LC0480215	FALSE	321.36
LC0480563	FALSE	415.09
LC0480413	FALSE	542.22
LC0480585	FALSE	240.98
LC0480579	FALSE	413.47
LC0480485	FALSE	407.24
LC0480373	FALSE	650.24
LC0481048	FALSE	439.1
LC0481085	FALSE	347.1
LC0481097	FALSE	583.34
LC0481084	FALSE	720.34
LC0481104	FALSE	382.14
LC0481045	FALSE	475.45
LC0481139	FALSE	336.41
LC0480908	FALSE	318.88
LC0481106	FALSE	276.62
LC0480903	FALSE	217.45
LC0481348	FALSE	497.69
LC0481098	FALSE	238.84
LC0481385	FALSE	671.21
LC0481333	FALSE	535.62
LC0481387	FALSE	649.78
LC0480870	FALSE	567.22
LC0481512	FALSE	475.02
LC0480936	FALSE	323.52
LC0491000	FALSE	262.48
LC0491037	FALSE	509.59
LC0491310	FALSE	663.33
LC0491211	FALSE	200.48
LC0490921	FALSE	242.28
LC0491046	FALSE	341.28
LC0491044	FALSE	848.71
LC0491276	FALSE	257.97
LC0491214	FALSE	288.03
LC0491021	FALSE	490.09
LC0490841	FALSE	202.33
LC0490693	FALSE	408.38
LC0491284	FALSE	739
LC0491298	FALSE	567.24
LC0490797	FALSE	722.72
LC0490627	FALSE	246.98
LC0490734	FALSE	201.38
LC0490619	FALSE	366.1
LC0490757	FALSE	214.9
LC0492145	FALSE	282.47
LC0492071	FALSE	390.84
LC0492013	FALSE	294.78
LC0491872	FALSE	344.69
LC0492138	FALSE	709.79
LC0491659	FALSE	233.41
LC0491714	FALSE	300.45
LC0491886	FALSE	207.34
LC0491425	FALSE	533
LC0491683	FALSE	431.69
LC0492213	FALSE	244.62
LC0492214	FALSE	290.45
LC0492791	FALSE	699.67
LC0492707	FALSE	332.45
LC0492573	FALSE	259.66
LC0492590	FALSE	227.55
LC0492582	FALSE	307.14
LC0492564	FALSE	676.91
LC0492685	FALSE	496.5
LC0492673	FALSE	498.69
LC0492808	FALSE	519.59
LC0492677	FALSE	503.72
LC0492422	FALSE	609.36
LC0492403	FALSE	402.31
LC0493329	FALSE	315.79
LC0493170	FALSE	275.26
LC0492984	FALSE	283.55
LC0493588	FALSE	262.66
LC0493323	FALSE	273.55
LC0492990	FALSE	916.84
LC0493290	FALSE	631.02
LC0493612	FALSE	716.12
LC0493537	FALSE	272.02
LC0493122	FALSE	282.71
LC0493498	FALSE	314.19
LC0493585	FALSE	239.88
LC0493065	FALSE	269.48
LC0493634	FALSE	239.9
LC0493560	FALSE	553.28
LC0493568	FALSE	215.81
LC0493379	FALSE	354.81
LC0492930	FALSE	341.91
LC0492933	FALSE	233.78
LC0493644	FALSE	606.22
LC0493353	FALSE	250.59
LC0494369	FALSE	639.74
LC0494366	FALSE	333.29
LC0494395	FALSE	890.17
LC0494048	FALSE	444.95
LC0494161	FALSE	307
LC0494140	FALSE	202.31
LC0494119	FALSE	231.55
LC0494380	FALSE	773.48
LC0494075	FALSE	413.53
LC0494351	FALSE	357.31
LC0494531	FALSE	208.53
LC0494844	FALSE	239.79
LC0495037	FALSE	600.4
LC0494760	FALSE	237.34
LC0494693	FALSE	349.6
LC0494711	FALSE	517.67
LC0494562	FALSE	374.14
LC0494466	FALSE	277.24
LC0494551	FALSE	358.09
LC0495196	FALSE	448.78
LC0495776	FALSE	551.55
LC0495297	FALSE	338.66
LC0495345	FALSE	240.62
LC0495931	FALSE	497.52
LC0495979	FALSE	661.16
LC0495985	FALSE	311.55
LC0495982	FALSE	239.95
LC0495963	FALSE	260.83
LC0495831	FALSE	245.09
LC0495374	FALSE	795.24
LC0495807	FALSE	629.88
LC0495877	FALSE	342.4
LC0495816	FALSE	916.21
LC0495628	FALSE	270.09
LC0495671	FALSE	475.71
LC0495870	FALSE	469.17
LC0495309	FALSE	451.16
LC0501862	FALSE	320.21
LC0501719	FALSE	578.91
LC0501730	FALSE	397.84
LC0502098	FALSE	216.22
LC0502017	FALSE	217.29
LC0501773	FALSE	203.48
LC0501728	FALSE	288.14
LC0501754	FALSE	232.33
LC0501451	FALSE	233.9
LC0506996	FALSE	515.16
LC0507010	FALSE	442.64
LC0507277	FALSE	547.93
LC0507381	FALSE	286.48
LC0507457	FALSE	495.74
LC0506980	FALSE	334.59
LC0506797	FALSE	274.36
LC0507127	FALSE	319.9
LC0506877	FALSE	228.78
LC0507081	FALSE	468.74
LC0507255	FALSE	294.74
LC0506788	FALSE	352.1
LC0506911	FALSE	416.76
LC0507055	FALSE	203.31
LC0507122	FALSE	286.14
LC0506745	FALSE	237.28
LC0506744	FALSE	200.62
LC0507101	FALSE	529
LC0507602	FALSE	283.59
LC0507863	FALSE	265.26
LC0507860	FALSE	263.38
LC0507881	FALSE	340.34
LC0507842	FALSE	252.74
LC0507883	FALSE	269.5
LC0507722	FALSE	444.4
LC0507955	FALSE	202.09
LC0507577	FALSE	560.03
LC0507641	FALSE	617.26
LC0507684	FALSE	223.57
LC0508913	FALSE	285.86
LC0508709	FALSE	258.76
LC0508714	FALSE	954.62
LC0508962	FALSE	315.81
LC0508927	FALSE	664.38
LC0508352	FALSE	406.86
LC0508328	FALSE	991.71
LC0508550	FALSE	277.74
LC0508320	FALSE	316.76
LC0508831	FALSE	284.36
LC0508373	FALSE	297.53
LC0508458	FALSE	216.83
LC0508360	FALSE	272.05
LC0508431	FALSE	627.76
LC0508361	FALSE	782.6
LC0508430	FALSE	243.19
LC0508341	FALSE	369.55
LC0508393	FALSE	208.55
LC0508443	FALSE	806.81
LC0508749	FALSE	378.05
LC0508465	FALSE	514.45
LC0509784	FALSE	212.41
LC0509369	FALSE	225.69
LC0509061	FALSE	455.86
LC0509069	FALSE	218.31
LC0509287	FALSE	220.9
LC0509458	FALSE	510.72
LC0509162	FALSE	274.34
LC0509774	FALSE	396.21
LC0509263	FALSE	255.21
LC0509172	FALSE	308.52
LC0509619	FALSE	401.86
LC0509806	FALSE	296.34
LC0509634	FALSE	302.59
LC0509718	FALSE	211.43
LC0509317	FALSE	284.72
LC0509271	FALSE	228.95
LC0509679	FALSE	214.03
LC0509204	FALSE	474.69
LC0509529	FALSE	465.79
LC0509085	FALSE	265.12
LC0509301	FALSE	600.1
LC0509539	TRUE	452.98
LC0509227	FALSE	225.16
LC0509649	FALSE	528.05
LC0509474	FALSE	321.52
LC0509472	FALSE	538.84
LC0510281	FALSE	314.48
LC0510047	FALSE	446.43
LC0510268	FALSE	225.79
LC0510267	FALSE	347.79
LC0510371	FALSE	445.03
LC0510320	FALSE	438.48
LC0510291	FALSE	281.07
LC0510381	FALSE	532.9
LC0510467	FALSE	265.1
LC0510337	FALSE	293.29
LC0510571	FALSE	527.59
LC0510294	FALSE	651.62
LC0510362	FALSE	719.02
LC0510370	FALSE	317.79
LC0510109	FALSE	271.31
LC0510503	FALSE	439.81
LC0510350	FALSE	669.84
LC0510139	FALSE	365.62
LC0509830	FALSE	331.41
LC0510715	FALSE	409.83
LC0510729	FALSE	393.24
LC0511248	FALSE	588.4
LC0510857	FALSE	583.45
LC0511265	FALSE	615.31
LC0510636	FALSE	219.41
LC0511318	FALSE	399.69
LC0511321	FALSE	397.05
LC0512033	FALSE	272.38
LC0511735	FALSE	259.55
LC0511434	FALSE	212.38
LC0511871	FALSE	300.34
LC0511654	FALSE	223.86
LC0511962	FALSE	240.79
LC0511394	FALSE	234.74
LC0523018	FALSE	352.97
LC0522994	FALSE	264.31
LC0522363	FALSE	355.69
LC0522879	FALSE	396.93
LC0522466	FALSE	208
LC0522593	FALSE	264.34
LC0522896	FALSE	204.47
LC0522893	FALSE	421.98
LC0522348	FALSE	279
LC0522795	FALSE	222
LC0522306	FALSE	279.55
LC0522282	FALSE	343.71
LC0522273	FALSE	275.67
LC0522286	FALSE	268.48
LC0522325	FALSE	348.07
LC0522786	FALSE	296.97
LC0522334	FALSE	211.31
LC0516836	FALSE	772.24
LC0516965	FALSE	890.26
LC0517301	FALSE	218.81
LC0517300	FALSE	296.45
LC0516802	FALSE	221.55
LC0516914	FALSE	229.98
LC0516815	FALSE	212.59
LC0517468	FALSE	338.1
LC0517348	FALSE	403
LC0517919	FALSE	203.33
LC0517646	FALSE	309.02
LC0517648	FALSE	974.16
LC0517537	FALSE	481.76
LC0517967	FALSE	443.78
LC0517942	FALSE	252.98
LC0517532	FALSE	832.33
LC0517546	FALSE	752.84
LC0517507	FALSE	326.83
LC0517886	TRUE	240.31
LC0517624	FALSE	395.41
LC0518163	FALSE	566.29
LC0517748	FALSE	407.52
LC0518280	FALSE	328.76
LC0518348	FALSE	268
LC0518772	FALSE	620.76
LC0518746	FALSE	748.48
LC0518707	FALSE	232.33
LC0518761	FALSE	555.14
LC0518472	FALSE	325
LC0518415	FALSE	629.66
LC0518387	FALSE	228.6
LC0518550	FALSE	416.66
LC0518368	FALSE	457.1
LC0518516	FALSE	315.59
LC0518485	FALSE	578.45
LC0518436	FALSE	235.47
LC0529543	FALSE	751.72
LC0529805	FALSE	1336.55
LC0529809	FALSE	760.29
LC0529263	FALSE	265.66
LC0529836	FALSE	359.28
LC0529674	FALSE	339.34
LC0529889	FALSE	753.78
LC0529213	FALSE	221.97
LC0529193	FALSE	219.34
LC0529817	FALSE	546.41
LC0529248	FALSE	738.62
LC0529462	FALSE	1359.76
LC0529713	FALSE	862.26
LC0529729	FALSE	856.12
LC0529569	FALSE	265.71
LC0529664	FALSE	1258.48
LC0529649	FALSE	225.55
LC0531281	FALSE	438.02
LC0531199	FALSE	263.93
LC0530928	FALSE	349.07
LC0531030	FALSE	502.93
LC0531371	FALSE	398.36
LC0530804	FALSE	244.05
LC0530871	FALSE	336.48
LC0531385	FALSE	276.52
LC0530688	FALSE	340.07
LC0530683	FALSE	301.31
LC0530676	FALSE	401.57
LC0530809	FALSE	505.5
LC0531417	FALSE	477.02
LC0530726	FALSE	583.16
LC0531070	FALSE	234.62
LC0530742	FALSE	489.38
LC0530992	FALSE	312.62
LC0531055	FALSE	339.84
LC0531056	FALSE	464.55
LC0531796	FALSE	492.09
LC0531787	FALSE	579.29
LC0531783	FALSE	566.98
LC0531676	FALSE	362.26
LC0531930	FALSE	302.48
LC0531522	FALSE	509.62
LC0531673	FALSE	484.1
LC0531449	FALSE	600.47
LC0531770	FALSE	445.17
LC0531826	FALSE	211.79
LC0532145	FALSE	417.02
LC0532084	FALSE	471.52
LC0531596	FALSE	471.69
LC0531771	FALSE	312.14
LC0531602	FALSE	348.29
LC0532755	FALSE	368.38
LC0532771	FALSE	532.69
LC0532880	FALSE	416.41
LC0532502	FALSE	238.79
LC0532607	FALSE	214.1
LC0532616	FALSE	253.38
LC0532701	FALSE	215.66
LC0532895	FALSE	222.48
LC0533516	FALSE	497.74
LC0533451	FALSE	223.79
LC0533087	FALSE	258.22
LC0533139	FALSE	545.72
LC0533245	FALSE	454.48
LC0533189	FALSE	247.22
LC0533095	FALSE	227.03
LC0533077	FALSE	255.12
LC0533037	FALSE	661.67
LC0533000	FALSE	334.71
LC0533585	FALSE	436.55
LC0533297	FALSE	273.97
LC0533567	FALSE	332.24
LC0533572	FALSE	327.83
LC0533346	FALSE	471.83
LC0539838	FALSE	280.45
LC0539847	FALSE	249.98
LC0539858	FALSE	331.76
LC0539992	FALSE	377.81
LC0539807	FALSE	602.45
LC0540546	FALSE	333.1
LC0539918	FALSE	245.17
LC0540503	FALSE	201.14
LC0540548	FALSE	652.66
LC0540464	FALSE	233.31
LC0540279	FALSE	403.02
LC0540296	FALSE	290.09
LC0541251	FALSE	505.95
LC0541255	FALSE	315.95
LC0541230	FALSE	305.31
LC0540560	FALSE	285.9
LC0540650	FALSE	580.19
LC0540565	FALSE	234.93
LC0541003	FALSE	313.81
LC0541177	FALSE	242.78
LC0541009	FALSE	388.59
LC0540854	FALSE	227.83
LC0541028	FALSE	262.31
LC0540849	FALSE	316.69
LC0541000	FALSE	364.95
LC0541322	FALSE	373.1
LC0540925	FALSE	272.17
LC0541201	FALSE	441.69
LC0540573	FALSE	248.52
LC0541042	FALSE	201.43
LC0540997	FALSE	202.64
LC0540982	FALSE	203.5
LC0540678	FALSE	409.19
LC0540714	FALSE	466.9
LC0541989	FALSE	209.83
LC0541830	FALSE	444.34
LC0541575	FALSE	1018.26
LC0541862	FALSE	240.78
LC0541440	FALSE	507.64
LC0541532	FALSE	857.26
LC0541571	FALSE	997.28
LC0541452	FALSE	268.74
LC0541331	FALSE	459.76
LC0541589	FALSE	415.6
LC0541539	FALSE	339.88
LC0541464	FALSE	849.98
LC0541377	FALSE	738.84
LC0541410	FALSE	241.55
LC0541393	FALSE	477.95
LC0542210	FALSE	392
LC0542244	FALSE	663.78
LC0542209	FALSE	216.55
LC0542226	FALSE	401.76
LC0542231	FALSE	347.45
LC0542219	FALSE	486.14
LC0542117	FALSE	443.26
LC0542617	FALSE	270.31
LC0542251	FALSE	206.14
LC0542829	FALSE	593.71
LC0542654	FALSE	259.24
LC0542638	FALSE	340.5
LC0542650	FALSE	263.52
LC0542649	FALSE	361.28
LC0542668	FALSE	436.19
LC0542685	FALSE	362.1
LC0542196	FALSE	742.5
LC0543009	FALSE	236.02
LC0543146	FALSE	233.22
LC0543086	FALSE	318.34
LC0543498	FALSE	554.22
LC0543455	FALSE	253.52
LC0543481	FALSE	942.78
LC0543470	FALSE	1126.16
LC0543566	FALSE	740.22
LC0543444	FALSE	269.38
LC0543440	FALSE	429.79
LC0543374	FALSE	512.17
LC0542873	FALSE	1066.36
LC0543364	FALSE	915.84
LC0542945	FALSE	479.72
LC0542953	FALSE	352.55
LC0544995	FALSE	312.76
LC0544599	FALSE	2148.19
LC0545016	FALSE	2028.09
LC0544763	FALSE	216.62
LC0544529	FALSE	210
LC0544952	FALSE	961.9
LC0544635	FALSE	386.41
LC0545146	FALSE	651.14
LC0545052	FALSE	280.69
LC0545047	FALSE	248.31
LC0544694	FALSE	1411.29
LC0544569	FALSE	331.52
LC0544662	FALSE	219.03
LC0545787	FALSE	2313.6
LC0545180	FALSE	2123.95
LC0545820	FALSE	361.12
LC0545170	FALSE	1395.1
LC0545856	FALSE	459.03
LC0545703	FALSE	386.97
LC0545303	FALSE	2168.9
LC0545721	FALSE	1705.4
LC0546590	FALSE	230.03
LC0545931	FALSE	668.91
LC0546392	FALSE	280.86
LC0546272	FALSE	221.38
LC0546253	FALSE	335.62
LC0546148	FALSE	424.45
LC0546289	FALSE	759.03
LC0546393	FALSE	554.62
LC0546402	FALSE	390.76
LC0546356	FALSE	373.5
LC0546277	FALSE	207.02
LC0546832	FALSE	203.95
LC0546852	FALSE	204.07
LC0546833	FALSE	238.41
LC0546896	FALSE	696.09
LC0547245	FALSE	222.45
LC0546920	FALSE	239.84
LC0547257	FALSE	221.97
LC0547005	FALSE	403.4
LC0546699	FALSE	245.12
LC0547054	FALSE	493.78
LC0547053	FALSE	357.5
LC0547143	FALSE	363.93
LC0547055	FALSE	293
LC0546717	FALSE	249.26
LC0548415	FALSE	287
LC0548421	FALSE	1541.55
LC0548649	FALSE	317.97
LC0548937	FALSE	379
LC0548835	FALSE	246.97
LC0548869	FALSE	202.36
LC0549361	FALSE	255.33
LC0549320	FALSE	1285.33
LC0549395	FALSE	505.22
LC0549199	FALSE	367.43
LC0549102	FALSE	587.38
LC0549385	FALSE	642.86
LC0549535	FALSE	235.43
LC0549533	FALSE	625.38
LC0549403	FALSE	1314.71
LC0549389	FALSE	493.36
LC0549402	FALSE	420.28
LC0549690	FALSE	602.53
LC0549654	FALSE	410.6
LC0549635	FALSE	848.93
LC0549699	FALSE	343.78
LC0549603	FALSE	706.34
LC0553516	FALSE	305.21
LC0553515	FALSE	261.1
LC0553513	FALSE	433.9
LC0553567	FALSE	317.1
LC0553454	FALSE	938.71
LC0553834	FALSE	330.05
LC0554001	FALSE	306
LC0554031	FALSE	295.14
LC0554166	FALSE	724.36
LC0553957	FALSE	230.74
LC0553961	FALSE	224.91
LC0553892	FALSE	275.78
LC0553953	FALSE	318.72
LC0553945	FALSE	455.05
LC0553954	FALSE	693.95
LC0554176	FALSE	458.74
LC0550261	FALSE	446.02
LC0550263	FALSE	480.9
LC0550353	FALSE	271.1
LC0550192	FALSE	597.05
LC0550346	FALSE	507.86
LC0550350	FALSE	224.66
LC0550423	FALSE	353.88
LC0550361	FALSE	649.14
LC0550080	FALSE	1361.41
LC0558482	FALSE	602.33
LC0558230	FALSE	573.72
LC0558450	FALSE	435.38
LC0558446	FALSE	227.05
LC0558650	FALSE	777.05
LC0558779	FALSE	210.79
LC0558715	FALSE	303.76
LC0558585	FALSE	205
LC0558536	FALSE	255.21
LC0558537	FALSE	213.86
LC0558641	FALSE	352.29
LC0558774	FALSE	491.9
LC0558247	FALSE	509.14
LC0558358	FALSE	380.53
LC0558094	FALSE	214.71
LC0558423	FALSE	880.1
LC0558589	FALSE	462.21
LC0558085	FALSE	295.5
LC0558123	FALSE	611.88
LC0559238	FALSE	814.36
LC0559234	FALSE	926.29
LC0559418	FALSE	533.76
LC0559194	FALSE	890.33
LC0559205	FALSE	384.55
LC0559172	FALSE	613.02
LC0559177	FALSE	625.43
LC0559175	FALSE	735.69
LC0559446	FALSE	308.69
LC0559254	FALSE	469.29
LC0559439	FALSE	333.53
LC0559263	FALSE	437.52
LC0559444	FALSE	307.1
LC0559309	FALSE	260.26
LC0559490	FALSE	236.52
LC0559748	FALSE	413.69
LC0559589	FALSE	327
LC0559779	FALSE	272.79
LC0559828	FALSE	264.03
LC0559575	FALSE	610.05
LC0559692	FALSE	253.5
LC0559675	FALSE	544.64
LC0559672	FALSE	235.1
LC0559667	FALSE	336.41
LC0559942	FALSE	350.62
LC0559677	FALSE	446.26
LC0559987	FALSE	444.78
LC0559643	FALSE	321.88
LC0560032	FALSE	521.48
LC0560018	FALSE	503.36
LC0559958	FALSE	565.03
LC0559830	FALSE	221.16
LC0560012	FALSE	569.4
LC0560010	FALSE	334.43
LC0559990	FALSE	407.64
LC0561041	FALSE	311.78
LC0561225	FALSE	512.28
LC0561460	FALSE	219.22
LC0561507	FALSE	308.31
LC0561250	FALSE	573.09
LC0561551	FALSE	212.53
LC0561381	FALSE	597.29
LC0561559	FALSE	358.4
LC0561398	FALSE	250.38
LC0561395	FALSE	653.03
LC0561541	FALSE	369.28
LC0561129	FALSE	383.4
LC0561259	FALSE	284.78
LC0561271	FALSE	297.29
LC0561269	FALSE	201.62
LC0561106	FALSE	215.1
LC0560999	FALSE	360.86
LC0561092	FALSE	531.5
LC0563009	FALSE	460.38
LC0562909	FALSE	1108.26
LC0562790	FALSE	206.88
LC0562738	FALSE	566.38
LC0562445	FALSE	223.98
LC0562776	FALSE	605.47
LC0562515	FALSE	501.81
LC0562836	FALSE	414.41
LC0562666	FALSE	303.91
LC0562486	FALSE	638.69
LC0564379	FALSE	446.52
LC0564276	FALSE	265.09
LC0564156	FALSE	246.17
LC0564245	FALSE	218.05
LC0563949	FALSE	296.72
LC0564237	FALSE	391.33
LC0564673	FALSE	491.83
LC0564644	FALSE	340.26
LC0564686	FALSE	424.79
LC0565091	FALSE	488.16
LC0565076	FALSE	295.29
LC0565156	FALSE	379.52
LC0565132	FALSE	213.5
LC0565092	FALSE	258.05
LC0565148	FALSE	423.26
LC0565113	FALSE	266.26
LC0565161	FALSE	250.45
LC0565325	FALSE	328.34
LC0564868	FALSE	213
LC0564975	FALSE	301.76
LC0564853	FALSE	207.03
LC0565211	FALSE	233.79
LC0565184	FALSE	288.6
LC0566524	FALSE	283.43
LC0566451	FALSE	203.78
LC0566361	FALSE	368.38
LC0566393	FALSE	304.74
LC0566282	FALSE	467.17
LC0566386	FALSE	264.66
LC0566287	FALSE	353.14
LC0566258	FALSE	320.88
LC0567188	FALSE	228.09
LC0566894	FALSE	255.86
LC0566787	FALSE	943.64
LC0566746	FALSE	545.4
LC0566707	FALSE	213.21
LC0567256	FALSE	287.17
LC0566757	FALSE	342.55
LC0566680	FALSE	340.67
LC0566667	FALSE	359.93
LC0566674	FALSE	315.28
LC0566665	FALSE	525.62
LC0567259	FALSE	528.05
LC0567255	FALSE	592.45
LC0567261	FALSE	439
LC0566950	FALSE	270.45
LC0566937	FALSE	301.38
LC0567438	FALSE	231.71
LC0567569	FALSE	384.41
LC0567686	FALSE	406.29
LC0567688	FALSE	351.69
LC0567529	FALSE	442.9
LC0567525	FALSE	458.98
LC0567560	FALSE	351.33
LC0567479	FALSE	420.03
LC0567645	FALSE	291.29
LC0567827	FALSE	229.03
LC0567661	FALSE	408.74
LC0567367	FALSE	242.93
LC0571082	FALSE	359.38
LC0571074	FALSE	262.79
LC0571095	FALSE	359.5
LC0570941	FALSE	251.86
LC0570894	FALSE	214.48
LC0570889	FALSE	240.78
LC0571219	FALSE	278.71
LC0571237	FALSE	413.86
LC0570915	FALSE	258.48
LC0571252	FALSE	427.88
LC0568746	FALSE	203.5
LC0569329	FALSE	333.33
LC0569256	FALSE	248.48
LC0569222	FALSE	204.34
LC0569304	FALSE	257.05
LC0568807	FALSE	363.34
LC0569020	FALSE	245.05
LC0568950	FALSE	247.16
LC0569089	FALSE	271.88
LC0569188	FALSE	239.86
LC0568901	FALSE	295.41
LC0569016	FALSE	233.66
LC0568904	FALSE	266.72
LC0569174	FALSE	233.98
LC0568895	FALSE	373.09
LC0569238	FALSE	308.07
LC0572238	FALSE	297.45
LC0571952	FALSE	213.6
LC0571777	FALSE	200.76
LC0572108	FALSE	265.1
LC0572885	FALSE	350.72
LC0572902	FALSE	277.81
LC0573166	FALSE	275.12
LC0573117	FALSE	258.43
LC0572986	FALSE	458.12
LC0572634	FALSE	284.38
LC0572773	FALSE	203.55
LC0572723	FALSE	269.57
LC0572754	FALSE	258.71
LC0572757	FALSE	262.48
LC0575178	FALSE	408.1
LC0575150	FALSE	785.21
LC0575275	FALSE	294.93
LC0575041	FALSE	549.29
LC0574962	FALSE	356.9
LC0574740	FALSE	278.45
LC0574797	FALSE	383.28
LC0574736	FALSE	351.36
LC0574737	FALSE	484.57
LC0574858	FALSE	393.6
LC0575451	FALSE	514.17
LC0574852	FALSE	284.72
LC0574778	FALSE	391.17
LC0574949	FALSE	241.62
LC0575241	FALSE	243.19
LC0575198	FALSE	592.72
LC0575332	FALSE	207.67
LC0575392	FALSE	558.66
LC0575245	FALSE	252.66
LC0574903	FALSE	383.71
LC0574915	FALSE	277.26
LC0576177	FALSE	225.45
LC0576208	FALSE	230.38
LC0576222	FALSE	316.66
LC0576156	FALSE	231.33
LC0576099	FALSE	202.5
LC0575876	FALSE	297.83
LC0575485	FALSE	275.36
LC0575750	FALSE	227.72
LC0575666	FALSE	312.72
LC0575509	FALSE	295.45
LC0575518	FALSE	241.38
LC0575567	FALSE	217.16
LC0575478	FALSE	283.72
LC0576356	FALSE	519.36
LC0576378	FALSE	311.81
LC0576591	FALSE	214.93
LC0576388	FALSE	215.55
LC0576543	FALSE	497.93
LC0576954	FALSE	361.26
LC0576998	FALSE	214.72
LC0576244	FALSE	322.19
LC0576991	FALSE	549.47
LC0579746	FALSE	219.52
LC0579853	TRUE	332.88
LC0579726	FALSE	259.88
LC0579352	FALSE	570.5
LC0579963	FALSE	241.84
LC0579631	FALSE	242.36
LC0579476	FALSE	204.64
LC0577763	FALSE	790.28
LC0577597	FALSE	328.98
LC0577724	FALSE	230.5
LC0577736	FALSE	400.52
LC0577508	FALSE	224.34
LC0577676	FALSE	548.09
LC0577768	FALSE	687.45
LC0577583	FALSE	627.84
LC0577660	FALSE	826.22
LC0577598	FALSE	485.03
LC0577548	FALSE	513.47
LC0577555	FALSE	346.66
LC0577544	FALSE	242.97
LC0577502	FALSE	265.93
LC0577078	FALSE	430.26
LC0577626	FALSE	394.34
LC0577406	FALSE	489.24
LC0577860	FALSE	426.64
LC0578261	FALSE	488.64
LC0577995	FALSE	450.81
LC0578325	FALSE	273.83
LC0577983	FALSE	220.38
LC0578207	FALSE	397.86
LC0578250	FALSE	574.84
LC0578538	FALSE	490.53
LC0579181	FALSE	481.34
LC0579089	FALSE	384.14
LC0578495	FALSE	623.79
LC0579087	FALSE	239.07
LC0579083	FALSE	341.36
LC0578670	FALSE	750.69
LC0578699	FALSE	251.53
LC0578784	FALSE	582.74
LC0578957	FALSE	378.6
LC0578965	FALSE	245.71
LC0579220	FALSE	223.45
LC0578862	FALSE	380.09
LC0581520	FALSE	593.24
LC0581476	FALSE	434.6
LC0581474	FALSE	334.34
LC0581140	FALSE	247.34
LC0581335	FALSE	535.67
LC0580985	FALSE	483.6
LC0580819	FALSE	397.17
LC0580846	FALSE	229.22
LC0580892	FALSE	787.79
LC0581386	FALSE	321.84
LC0580890	FALSE	474.64
LC0581181	FALSE	294.45
LC0580783	FALSE	529.78
LC0581459	FALSE	263.45
LC0581481	FALSE	402.1
LC0581368	FALSE	385.22
LC0580826	FALSE	201.19
LC0581439	FALSE	407.24
LC0580866	FALSE	458.62
LC0580971	FALSE	359.1
LC0581175	FALSE	217.21
LC0583324	FALSE	269.79
LC0583343	FALSE	497.53
LC0583389	FALSE	306.38
LC0583789	FALSE	423.9
LC0583572	FALSE	315
LC0584325	FALSE	243.66
LC0583987	FALSE	898.31
LC0584182	FALSE	703.52
LC0584583	FALSE	350.78
LC0584075	FALSE	252.57
LC0584447	FALSE	588.83
LC0583944	FALSE	441.24
LC0584477	FALSE	266.52
LC0583846	FALSE	373.9
LC0583867	FALSE	351.86
LC0585082	FALSE	1007.34
LC0584893	FALSE	441.64
LC0585072	FALSE	238.28
LC0584830	FALSE	847.88
LC0585183	FALSE	352.97
LC0585182	FALSE	443.09
LC0585102	FALSE	519.74
LC0584873	FALSE	492.66
LC0584866	FALSE	506.48
LC0585022	FALSE	349.55
LC0584671	FALSE	231.93
LC0585175	FALSE	309.6
LC0584909	FALSE	247.69
LC0585128	FALSE	419.76
LC0584985	FALSE	342.41
LC0585115	FALSE	600.22
LC0585700	FALSE	429.33
LC0585684	FALSE	257.88
LC0585562	FALSE	574.4
LC0585532	FALSE	263.12
LC0585742	FALSE	645.1
LC0585896	FALSE	411.98
LC0585392	FALSE	203.33
LC0585502	FALSE	245.24
LC0585878	FALSE	333.69
LC0586517	FALSE	237.62
LC0586306	FALSE	245.93
LC0586355	FALSE	389.86
LC0586693	FALSE	323.66
LC0586204	FALSE	382.52
LC0586037	FALSE	343.47
LC0586001	FALSE	375.59
LC0586226	FALSE	304.1
LC0586046	FALSE	676
LC0586882	FALSE	825.26
LC0586806	FALSE	263.57
LC0586746	FALSE	486.59
LC0586995	FALSE	760.16
LC0587109	FALSE	285.45
LC0587290	FALSE	342.71
LC0587384	FALSE	355.59
LC0587683	FALSE	423.66
LC0587487	FALSE	339.05
LC0588144	FALSE	272.24
LC0587423	FALSE	482.26
LC0588036	FALSE	338.47
LC0588096	FALSE	475.52
LC0588008	FALSE	740.69
LC0587829	FALSE	461.62
LC0587787	FALSE	681.81
LC0587572	FALSE	253.84
LC0587874	FALSE	331.31
LC0588406	FALSE	573.41
LC0588410	FALSE	571.76
LC0588833	FALSE	212.91
LC0588902	FALSE	231.6
LC0588510	FALSE	702.78
LC0588508	FALSE	235.48
LC0588865	FALSE	287.03
LC0588367	FALSE	584.97
LC0588422	FALSE	268.1
LC0588401	FALSE	417.12
LC0588665	FALSE	523.57
LC0588724	FALSE	242.16
LC0588169	FALSE	296
LC0588314	FALSE	344.79
LC0588319	FALSE	598.93
LC0589893	FALSE	721.84
LC0590099	FALSE	201.83
LC0590046	FALSE	922.98
LC0590118	FALSE	273.41
LC0589908	FALSE	331.34
LC0590095	FALSE	244
LC0590053	FALSE	271.98
LC0589712	FALSE	210.03
LC0590457	FALSE	695.47
LC0590309	FALSE	465.31
LC0589933	FALSE	517.9
LC0590430	FALSE	454.6
LC0590324	FALSE	483.03
LC0589882	FALSE	241.33
LC0590331	FALSE	490.88
LC0589886	FALSE	311.31
LC0589924	FALSE	588.84
LC0592226	FALSE	306.97
LC0592222	FALSE	647.97
LC0592297	FALSE	263.03
LC0592400	FALSE	657.98
LC0592345	FALSE	269.69
LC0592304	FALSE	307.5
LC0592534	FALSE	295.47
LC0592191	FALSE	503.22
LC0592177	FALSE	397
LC0592172	FALSE	259.41
LC0592165	FALSE	236.17
LC0592182	FALSE	554.29
LC0592136	FALSE	530.84
LC0592132	FALSE	634.34
LC0593134	FALSE	306.52
LC0592932	FALSE	215.1
LC0592911	FALSE	413
LC0592917	FALSE	857.84
LC0592906	FALSE	472.12
LC0593952	FALSE	478.36
LC0593586	FALSE	521.86
LC0593767	FALSE	441.76
LC0593563	FALSE	445.21
LC0594027	FALSE	397.52
LC0594206	FALSE	406.48
LC0594242	FALSE	377.41
LC0593863	FALSE	322.53
LC0594278	FALSE	223.64
LC0595228	FALSE	415.83
LC0595210	FALSE	332.72
LC0595467	FALSE	286.05
LC0595130	FALSE	816.48
LC0595795	FALSE	205.53
LC0595834	FALSE	336.98
LC0595544	FALSE	403.67
LC0595267	FALSE	259.59
LC0595400	FALSE	743.79
LC0595578	FALSE	731.72
LC0595340	FALSE	230.6
LC0595393	FALSE	841.14
LC0595610	FALSE	601.31
LC0595268	FALSE	685.43
LC0595292	FALSE	290.52
LC0595536	FALSE	439.74
LC0594867	FALSE	412.07
LC0595005	FALSE	485.88
LC0594913	FALSE	333.16
LC0595014	FALSE	450.6
LC0594442	FALSE	327.24
LC0594324	FALSE	268.84
LC0594543	FALSE	206.93
LC0594607	FALSE	413.79
LC0594555	FALSE	442.95
LC0594554	FALSE	200.47
LC0594305	FALSE	612.26
LC0594363	FALSE	223.24
LC0594380	FALSE	321.98
LC0594361	FALSE	332.55
LC0594928	FALSE	379.9
LC0594884	FALSE	355.76
LC0595034	FALSE	577
LC0594330	FALSE	724.45
LC0595043	FALSE	499.57
LC0595045	FALSE	351.17
LC0594335	FALSE	285.93
LC0594626	FALSE	350.48
LC0594420	FALSE	351.67
LC0594409	FALSE	213.45
LC0594539	FALSE	364.12
LC0594538	FALSE	418.97
LC0594535	FALSE	280.47
LC0594858	FALSE	445.57
LC0595062	FALSE	671.02
LC0594973	FALSE	536.38
LC0596357	FALSE	266.67
LC0596385	FALSE	373.52
LC0596265	FALSE	230.62
LC0596288	FALSE	201.62
LC0596225	FALSE	337.33
LC0596302	FALSE	328.69
LC0595947	FALSE	461.34
LC0596276	FALSE	325.16
LC0595983	FALSE	300.86
LC0596246	FALSE	487.97
LC0603932	FALSE	383.45
LC0603793	FALSE	293.71
LC0603565	FALSE	242.14
LC0603605	FALSE	1162.45
LC0604019	FALSE	393.34
LC0604023	FALSE	475.86
LC0604072	FALSE	239.05
LC0604166	FALSE	414.12
LC0604046	FALSE	285.72
LC0604036	FALSE	664.28
LC0603764	FALSE	1052.02
LC0604104	FALSE	942.66
LC0604185	FALSE	914.9
LC0604123	FALSE	270.81
LC0604542	FALSE	234.84
LC0604483	FALSE	311.24
LC0604762	FALSE	246.52
LC0604864	FALSE	352.69
LC0604702	TRUE	342.66
LC0604681	FALSE	416.34
LC0604680	FALSE	375.33
LC0604825	FALSE	524.33
LC0604859	FALSE	222.69
LC0604750	FALSE	319.16
LC0604755	FALSE	367.26
LC0604843	FALSE	555.17
LC0604296	FALSE	376.52
LC0604884	FALSE	284.67
LC0604668	FALSE	286.9
LC0604960	FALSE	225.95
LC0604816	FALSE	371.86
LC0605501	FALSE	303.55
LC0605522	FALSE	643.19
LC0605521	FALSE	399.24
LC0605068	FALSE	383.59
LC0605141	FALSE	603
LC0605524	FALSE	897.28
LC0605502	FALSE	361.69
LC0605350	FALSE	643.17
LC0605618	FALSE	254.4
LC0605295	FALSE	404.43
LC0605654	FALSE	265.31
LC0605709	FALSE	623.03
LC0606915	FALSE	569.66
LC0606754	FALSE	317.57
LC0607203	FALSE	462.45
LC0607328	FALSE	531.48
LC0607006	FALSE	761.6
LC0606843	FALSE	286.03
LC0606798	FALSE	405.9
LC0607234	FALSE	296.05
LC0607205	FALSE	305.28
LC0606850	FALSE	929.29
LC0607251	FALSE	770.62
LC0606734	FALSE	275.6
LC0606978	FALSE	341
LC0607046	FALSE	358.38
LC0607136	FALSE	838.97
LC0609752	FALSE	392.03
LC0610379	FALSE	210.48
LC0609897	FALSE	899.98
LC0610332	FALSE	411.93
LC0610121	FALSE	230.17
LC0610337	FALSE	826.36
LC0609928	FALSE	658.28
LC0609800	FALSE	261.91
LC0609998	FALSE	366.03
LC0609675	FALSE	239.93
LC0610326	FALSE	322.72
LC0610327	FALSE	615.6
LC0611073	FALSE	422.5
LC0610652	FALSE	609.21
LC0610538	FALSE	447.81
LC0610518	FALSE	469.4
LC0610521	FALSE	401.1
LC0610520	FALSE	355.76
LC0610951	FALSE	604.86
LC0611018	FALSE	537.97
LC0610560	FALSE	203.66
LC0610885	FALSE	550.17
LC0610859	FALSE	430.14
LC0610986	FALSE	627.86
LC0610982	FALSE	211.03
LC0610465	FALSE	425.36
LC0610878	FALSE	322
LC0610429	FALSE	328.03
LC0610492	FALSE	571.72
LC0610746	FALSE	351.28
LC0610688	FALSE	452.79
LC0611009	FALSE	278.81
LC0610617	FALSE	219.62
LC0610976	FALSE	525
LC0611515	FALSE	262.79
LC0611334	FALSE	231.21
LC0611290	FALSE	315.47
LC0611671	FALSE	262.59
LC0611311	FALSE	318
LC0611450	FALSE	573.81
LC0611703	FALSE	263.95
LC0611591	FALSE	269.76
LC0611618	FALSE	342.59
LC0611677	FALSE	603.16
LC0611617	FALSE	270.17
LC0611623	FALSE	406.97
LC0611606	FALSE	404.45
LC0611661	FALSE	259.64
LC0612551	FALSE	225
LC0612701	FALSE	409.48
LC0612394	FALSE	395.47
LC0612504	FALSE	246.9
LC0612499	FALSE	985.1
LC0612683	FALSE	245.67
LC0612488	FALSE	859.07
LC0612362	FALSE	820.95
LC0612237	FALSE	205.79
LC0612427	FALSE	510.34
LC0612613	FALSE	327.36
LC0612389	FALSE	278.9
LC0612230	FALSE	511.72
LC0612133	FALSE	228
LC0612099	FALSE	657.5
LC0612076	FALSE	201.52
LC0611973	FALSE	733.52
LC0612055	FALSE	221.98
LC0613067	FALSE	390.55
LC0613079	TRUE	400.6
LC0613238	FALSE	876.22
LC0612984	FALSE	324.1
LC0613380	FALSE	360.47
LC0613468	FALSE	572.43
LC0613157	FALSE	210.19
LC0613137	FALSE	571.55
LC0613142	FALSE	212.6
LC0613139	FALSE	226.21
LC0613433	FALSE	477.26
LC0613247	FALSE	880.19
LC0613103	FALSE	944.98
LC0613458	TRUE	556.98
LC0613020	FALSE	357.69
LC0612778	FALSE	527.41
LC0613167	FALSE	307.36
LC0614111	FALSE	596.28
LC0614105	FALSE	329.98
LC0613770	FALSE	750.45
LC0613861	FALSE	367.47
LC0613579	FALSE	647.84
LC0613702	FALSE	268.93
LC0613706	FALSE	282.02
LC0613923	FALSE	431.71
LC0613527	FALSE	1091.67
LC0614067	FALSE	550.28
LC0614184	FALSE	272.05
LC0613816	FALSE	624.19
LC0613819	FALSE	356.78
LC0614001	FALSE	377.1
LC0613848	FALSE	441.38
LC0614009	FALSE	533.1
LC0614800	FALSE	950.28
LC0614895	FALSE	240.86
LC0614888	FALSE	260.93
LC0614354	FALSE	391.59
LC0614980	FALSE	351.72
LC0614768	FALSE	559.22
LC0614309	FALSE	648.4
LC0615013	FALSE	1599.19
LC0614660	FALSE	1122.71
LC0614655	FALSE	614.07
LC0614853	FALSE	980.33
LC0614604	FALSE	214.41
LC0620289	FALSE	294.26
LC0620073	FALSE	296.28
LC0619822	FALSE	276.17
LC0619928	FALSE	787.38
LC0619785	FALSE	228.59
LC0619747	FALSE	489.29
LC0620245	FALSE	436.83
LC0620304	TRUE	873.03
LC0619979	FALSE	310.53
LC0620229	FALSE	407.62
LC0620359	FALSE	673.76
LC0620001	FALSE	521.95
LC0619982	FALSE	363.6
LC0620131	FALSE	512.71
LC0620386	FALSE	208.74
LC0619930	FALSE	679.17
LC0619660	FALSE	635.59
LC0620228	FALSE	332.16
LC0619920	FALSE	205.21
LC0620310	FALSE	216.69
LC0615384	FALSE	282.07
LC0615143	FALSE	388.38
LC0615453	FALSE	600.57
LC0615206	FALSE	890.57
LC0615073	FALSE	729.34
LC0615383	FALSE	649.21
LC0615343	FALSE	411.95
LC0615083	FALSE	870.9
LC0616366	FALSE	365.57
LC0616312	FALSE	647.88
LC0616185	FALSE	370.76
LC0615830	FALSE	462.97
LC0615923	FALSE	373.86
LC0615887	FALSE	483.52
LC0615890	FALSE	356.6
LC0616483	FALSE	203.78
LC0616541	FALSE	604.97
LC0616550	FALSE	320.36
LC0616260	FALSE	337.81
LC0616549	FALSE	384.07
LC0622604	FALSE	354.59
LC0622635	FALSE	685.86
LC0622109	FALSE	344.86
LC0622063	FALSE	501.12
LC0621938	FALSE	401.07
LC0621932	FALSE	649.41
LC0622098	FALSE	734.98
LC0622588	FALSE	495.88
LC0622678	FALSE	376.55
LC0621931	FALSE	361.72
LC0622374	FALSE	728.31
LC0622597	FALSE	632.97
LC0622490	FALSE	812.78
LC0622317	FALSE	731.53
LC0622426	FALSE	716.71
LC0622510	FALSE	381.41
LC0622021	FALSE	259.38
LC0622404	FALSE	563.19
LC0623313	FALSE	392.21
LC0623328	FALSE	382.33
LC0623101	FALSE	419.55
LC0622822	FALSE	290.02
LC0622910	FALSE	482.09
LC0623252	FALSE	701.67
LC0622911	FALSE	478.1
LC0623419	FALSE	398.86
LC0623088	FALSE	611.45
LC0623026	FALSE	537.28
LC0623202	FALSE	358.59
LC0623406	FALSE	385.84
LC0622951	FALSE	270.53
LC0623155	FALSE	294.59
LC0622802	FALSE	323.28
LC0623148	FALSE	601.98
LC0622863	FALSE	592.4
LC0623454	FALSE	732.53
LC0622836	FALSE	370.22
LC0623274	FALSE	218.66
LC0623359	FALSE	727.31
LC0623380	FALSE	605.55
LC0622960	FALSE	768.91
LC0623112	FALSE	420
LC0623108	FALSE	500.48
LC0622819	FALSE	474.69
LC0622881	FALSE	690.57
LC0622751	FALSE	222.21
LC0623677	FALSE	333.69
LC0623597	FALSE	449.55
LC0624002	FALSE	221.26
LC0623983	FALSE	535.48
LC0623649	FALSE	523.45
LC0623604	FALSE	702.78
LC0624157	FALSE	400.62
LC0623958	FALSE	238.52
LC0623763	FALSE	473.24
LC0623767	FALSE	431.53
LC0623977	FALSE	467.9
LC0623507	FALSE	341.07
LC0624191	FALSE	331.4
LC0623835	FALSE	266.03
LC0623805	FALSE	263.03
LC0623654	FALSE	270.52
LC0623693	FALSE	231.98
LC0624934	FALSE	425.81
LC0624975	FALSE	219.29
LC0624889	FALSE	322.52
LC0624686	FALSE	373
LC0624863	FALSE	228.02
LC0624566	FALSE	384.5
LC0624638	FALSE	242.45
LC0624251	FALSE	225.03
LC0624239	FALSE	450.12
LC0624622	FALSE	361.69
LC0624699	FALSE	243.6
LC0624993	FALSE	643.19
LC0624498	FALSE	297.38
LC0624571	FALSE	319.34
LC0624964	TRUE	261.71
LC0624728	FALSE	527.03
LC0624440	FALSE	297.69
LC0624949	FALSE	207.16
LC0624654	FALSE	252.28
LC0624335	FALSE	215.22
LC0624368	FALSE	240.72
LC0624919	FALSE	217.1
LC0625762	FALSE	314.79
LC0625742	FALSE	212.47
LC0625512	FALSE	223
LC0625517	FALSE	589.21
LC0625579	FALSE	966.57
LC0625685	FALSE	238.38
LC0625733	FALSE	402.33
LC0625227	FALSE	1063.98
LC0625093	FALSE	233.48
LC0625190	FALSE	466.53
LC0625552	FALSE	255.03
LC0625266	FALSE	596.86
LC0625566	FALSE	597.93
LC0625435	FALSE	590.19
LC0625555	FALSE	221.9
LC0625005	FALSE	774.74
LC0625017	FALSE	647.93
LC0625058	FALSE	1192.29
LC0625487	FALSE	492.81
LC0625006	FALSE	469.62
LC0625410	FALSE	828.45
LC0626106	FALSE	562.78
LC0626214	FALSE	287.88
LC0626382	FALSE	233.72
LC0626041	FALSE	260.19
LC0626023	FALSE	249.71
LC0625889	FALSE	414.43
LC0625921	FALSE	503.98
LC0626455	FALSE	225.24
LC0626072	FALSE	205.53
LC0626237	FALSE	580.41
LC0626436	FALSE	300.84
LC0626435	FALSE	259.95
LC0626249	FALSE	468.9
LC0626472	FALSE	413.84
LC0626778	FALSE	449.64
LC0627036	FALSE	205.59
LC0627026	FALSE	597.95
LC0627201	FALSE	298.02
LC0626618	FALSE	532.69
LC0626939	FALSE	257.28
LC0626957	FALSE	669.84
LC0627226	FALSE	1469.78
LC0627269	FALSE	426.76
LC0627027	FALSE	1164.26
LC0626772	FALSE	263.38
LC0627980	FALSE	266.72
LC0627897	FALSE	481.26
LC0627547	FALSE	643.47
LC0627518	FALSE	513.74
LC0627652	FALSE	459.48
LC0627732	FALSE	235.07
LC0627723	FALSE	260.48
LC0627625	TRUE	448.12
LC0627589	FALSE	544.21
LC0627594	FALSE	227.64
LC0628001	FALSE	628.79
LC0627603	FALSE	370.41
LC0628003	FALSE	543.86
LC0627601	FALSE	359.28
LC0627852	FALSE	278.59
LC0627632	FALSE	322.53
LC0627630	FALSE	305.48
LC0627635	FALSE	584.97
LC0628039	FALSE	449.38
LC0627933	FALSE	281.41
LC0627937	FALSE	519.43
LC0627429	FALSE	310.43
LC0627949	FALSE	267.55
LC0628548	FALSE	401.4
LC0628317	FALSE	511.64
LC0628805	FALSE	292.83
LC0628461	FALSE	1104.03
LC0628396	FALSE	200.26
LC0628488	FALSE	853.86
LC0628508	FALSE	723.19
LC0628622	FALSE	202.26
LC0629604	FALSE	435
LC0629322	FALSE	337.66
LC0629532	FALSE	443.5
LC0629484	FALSE	351.07
LC0629399	FALSE	316.29
LC0629059	FALSE	541.47
LC0629058	FALSE	802.07
LC0629055	FALSE	612.22
LC0628978	FALSE	568.41
LC0629029	FALSE	462.57
LC0629025	FALSE	205.86
LC0629077	FALSE	261.45
LC0629073	FALSE	702.38
LC0628952	FALSE	1239.64
LC0630124	FALSE	523.98
LC0630078	FALSE	327.07
LC0630224	FALSE	311.28
LC0630140	FALSE	257.48
LC0630003	FALSE	468.09
LC0629688	FALSE	512.98
LC0630194	FALSE	304.88
LC0630300	FALSE	245.59
LC0629915	FALSE	270.34
LC0629727	FALSE	302.76
LC0629779	FALSE	203.03
LC0629625	FALSE	302.43
LC0629791	FALSE	237.36
LC0629782	FALSE	821.16
LC0630377	FALSE	1422.4
LC0631083	FALSE	324.29
LC0630975	FALSE	401.91
LC0631127	FALSE	1277.78
LC0631070	FALSE	209.41
LC0631079	FALSE	448.45
LC0630957	FALSE	208.9
LC0630781	FALSE	294.52
LC0630797	FALSE	549.17
LC0630833	FALSE	378.69
LC0630802	FALSE	284.12
LC0631590	FALSE	582.71
LC0631241	FALSE	209.66
LC0631282	FALSE	495.03
LC0631265	FALSE	463.76
LC0631560	FALSE	611.36
LC0631546	FALSE	339.91
LC0631552	FALSE	316.81
LC0631314	FALSE	205.17
LC0631315	FALSE	242.21
LC0632395	FALSE	792.97
LC0632632	FALSE	627.55
LC0632580	FALSE	410.9
LC0632641	FALSE	212.93
LC0632353	FALSE	494.62
LC0632176	FALSE	886.36
LC0632109	FALSE	239.14
LC0632518	FALSE	749.64
LC0635977	FALSE	513.24
LC0636270	FALSE	638.62
LC0635769	FALSE	750.84
LC0635894	FALSE	1849.38
LC0636108	FALSE	536.03
LC0636280	FALSE	210
LC0636178	FALSE	223.6
LC0635870	FALSE	284.24
LC0635961	FALSE	852.29
LC0637229	FALSE	717.69
LC0637272	FALSE	1354.78
LC0637225	FALSE	586.48
LC0637256	FALSE	1262.09
LC0637086	FALSE	1374.21
LC0636719	FALSE	274.31
LC0637049	FALSE	788.1
LC0636893	FALSE	1424.98
LC0636996	FALSE	726.29
LC0636855	FALSE	539.72
LC0637715	FALSE	278.31
LC0637512	FALSE	432.14
LC0637295	FALSE	710.6
LC0637458	FALSE	207.71
LC0637669	FALSE	452.67
LC0637818	FALSE	639.95
LC0637848	FALSE	342.76
LC0637364	FALSE	304.93
LC0637384	FALSE	254.76
LC0637928	FALSE	238.1
LC0637918	FALSE	945.86
LC0642827	FALSE	425.62
LC0642671	FALSE	722.21
LC0643337	FALSE	455.38
LC0643330	FALSE	462.34
LC0642798	FALSE	527.74
LC0642806	FALSE	260.29
LC0642652	FALSE	897.9
LC0642653	FALSE	250.95
LC0642666	FALSE	695.48
LC0642699	FALSE	266.17
LC0642681	FALSE	315.53
LC0642949	FALSE	209.24
LC0642714	FALSE	230.81
LC0643211	FALSE	384.76
LC0643043	FALSE	338.12
LC0643401	FALSE	703.9
LC0643207	FALSE	211.09
LC0643121	FALSE	253.9
LC0643102	FALSE	378.4
LC0643219	FALSE	698.28
LC0643084	FALSE	420.55
LC0643110	FALSE	397.53
LC0642946	FALSE	662.1
LC0643377	FALSE	339.14
LC0643380	FALSE	224.86
LC0642899	FALSE	299.66
LC0643124	FALSE	588.52
LC0643204	FALSE	332.07
LC0644031	FALSE	211.19
LC0643598	FALSE	488.21
LC0644177	FALSE	392.76
LC0643661	FALSE	374.1
LC0644037	FALSE	276.03
LC0644065	FALSE	223.62
LC0643685	FALSE	225.52
LC0643449	FALSE	500.81
LC0643498	FALSE	481.41
LC0643754	FALSE	296.66
LC0643703	FALSE	211.52
LC0643909	FALSE	360.83
LC0643770	FALSE	204.31
LC0644104	FALSE	319.24
LC0644159	FALSE	456.31
LC0643940	FALSE	287.29
LC0644419	FALSE	211.74
LC0644426	FALSE	376.38
LC0644349	FALSE	265.53
LC0644627	FALSE	278.76
LC0644267	FALSE	341
LC0644507	FALSE	215.72
LC0644667	FALSE	457.33
LC0644832	FALSE	433.4
LC0644948	FALSE	759.64
LC0644678	FALSE	560.5
LC0644756	FALSE	571.55
LC0644747	FALSE	209.59
LC0644705	FALSE	345.48
LC0638057	FALSE	305.36
LC0638600	FALSE	245.38
LC0638079	FALSE	220.16
LC0638533	FALSE	230.59
LC0638619	FALSE	389.34
LC0638799	FALSE	892.19
LC0638595	FALSE	358.14
LC0638324	FALSE	216.45
LC0638330	FALSE	325.21
LC0638055	FALSE	237.97
LC0638063	FALSE	243.93
LC0638372	FALSE	212.81
LC0638176	FALSE	242.9
LC0638625	FALSE	256.62
LC0638260	FALSE	252.48
LC0645092	FALSE	411.93
LC0645388	FALSE	638.95
LC0645423	FALSE	337.14
LC0645261	FALSE	472.9
LC0645331	FALSE	252.28
LC0645247	FALSE	304.21
LC0645595	FALSE	570.57
LC0645009	FALSE	259.66
LC0645301	FALSE	249.86
LC0645485	FALSE	352.79
LC0644987	FALSE	369.66
LC0645199	FALSE	333.9
LC0645511	FALSE	409.02
LC0645505	FALSE	284.83
LC0646406	FALSE	260.14
LC0646408	FALSE	361.98
LC0646341	FALSE	225.95
LC0646256	FALSE	478.88
LC0646051	FALSE	241.55
LC0646127	FALSE	528.59
LC0645831	FALSE	373.05
LC0646485	FALSE	360.83
LC0645825	FALSE	334.57
LC0646362	FALSE	500.91
LC0646993	FALSE	317.34
LC0646914	FALSE	686.02
LC0647117	FALSE	356.38
LC0647131	FALSE	720.05
LC0646841	FALSE	253.31
LC0647188	FALSE	686.48
LC0646570	FALSE	462.38
LC0646512	FALSE	370.05
LC0646879	FALSE	890.09
LC0646607	FALSE	619.66
LC0646610	FALSE	233.45
LC0646962	FALSE	263.9
LC0646684	FALSE	923.43
LC0646878	FALSE	400.07
LC0647256	FALSE	1026.66
LC0647252	FALSE	1064.48
LC0647368	FALSE	211.53
LC0647700	FALSE	560.78
LC0647534	FALSE	234.19
LC0647560	FALSE	287.69
LC0648004	FALSE	255.9
LC0647786	FALSE	235.43
LC0647451	FALSE	304.31
LC0647567	FALSE	350.17
LC0648158	FALSE	1508.66
LC0648403	FALSE	598.9
LC0648375	FALSE	560.76
LC0648733	FALSE	508.76
LC0648780	FALSE	1340.4
LC0648243	FALSE	827.64
LC0648796	FALSE	1502.59
LC0649310	FALSE	231.38
LC0649469	FALSE	1005.78
LC0649108	FALSE	279.02
LC0649424	FALSE	1065.16
LC0649096	FALSE	237.4
LC0649284	FALSE	215.1
LC0649508	FALSE	277.98
LC0649475	FALSE	892.81
LC0649484	FALSE	1383.97
LC0649373	FALSE	433.38
LC0649496	FALSE	595.1
LC0663102	FALSE	213.22
LC0663199	FALSE	282.83
LC0662761	FALSE	609.45
LC0662763	FALSE	509.83
LC0662826	FALSE	207.03
LC0663288	FALSE	506.62
LC0663001	FALSE	225.86
LC0662855	FALSE	233.69
LC0663015	FALSE	492.47
LC0663223	FALSE	304.52
LC0662846	FALSE	488.36
LC0663756	FALSE	689.24
LC0663942	FALSE	267.1
LC0664016	FALSE	368.72
LC0663788	FALSE	332.26
LC0663405	FALSE	222.59
LC0663806	FALSE	371.16
LC0663857	FALSE	353.12
LC0664160	FALSE	332.86
LC0664334	FALSE	414.74
LC0664194	FALSE	392.59
LC0664166	FALSE	316.59
LC0650283	FALSE	350.9
LC0649916	FALSE	425.34
LC0649967	FALSE	207.14
LC0649884	FALSE	764.93
LC0650178	FALSE	716.41
LC0650327	FALSE	609.03
LC0650182	FALSE	410.45
LC0650004	FALSE	446.07
LC0650005	FALSE	367.95
LC0650021	FALSE	504.71
LC0650008	FALSE	241.91
LC0650197	FALSE	968.66
LC0649580	FALSE	236.4
LC0649670	FALSE	452.45
LC0651019	FALSE	430.31
LC0650544	FALSE	418.29
LC0651034	FALSE	379.91
LC0651050	FALSE	497.88
LC0650872	FALSE	329.86
LC0650811	FALSE	229.38
LC0650419	FALSE	456.16
LC0650435	FALSE	285.86
LC0655640	FALSE	958.48
LC0655567	FALSE	745.47
LC0655514	FALSE	937.45
LC0655152	FALSE	262.31
LC0655149	FALSE	300.83
LC0655254	FALSE	371.14
LC0655461	FALSE	403.05
LC0655458	FALSE	260.91
LC0656295	FALSE	435.64
LC0656298	FALSE	360.34
LC0656100	FALSE	677.83
LC0655750	FALSE	632.72
LC0656351	FALSE	212.52
LC0656192	FALSE	481.4
LC0656399	FALSE	218.28
LC0656381	FALSE	205.9
LC0661019	FALSE	375.34
LC0660899	FALSE	204.43
LC0660985	FALSE	495.97
LC0661018	FALSE	341.48
LC0660910	FALSE	412.5
LC0660408	FALSE	248.59
LC0660515	FALSE	762.76
LC0660645	FALSE	233.9
LC0660719	FALSE	348.07
LC0660554	FALSE	505.29
LC0660428	FALSE	698.79
LC0651651	FALSE	209.76
LC0651832	FALSE	414.41
LC0651620	FALSE	244.79
LC0651240	FALSE	275.14
LC0651102	FALSE	226.45
LC0651430	FALSE	220.24
LC0651539	FALSE	201.66
LC0651806	FALSE	246.69
LC0651828	FALSE	324.21
LC0651144	FALSE	240.16
LC0651533	FALSE	309.41
LC0656776	FALSE	353.84
LC0656779	FALSE	370.4
LC0656877	FALSE	282.79
LC0656702	FALSE	229.12
LC0656717	FALSE	224.95
LC0656875	FALSE	270.21
LC0656850	FALSE	484.72
LC0656841	FALSE	284.57
LC0656614	FALSE	378.17
LC0656810	FALSE	211.69
LC0656595	FALSE	305.05
LC0656912	FALSE	362.07
LC0656672	FALSE	213.12
LC0656706	FALSE	514.17
LC0657043	FALSE	253.19
LC0656581	FALSE	445.66
LC0657034	FALSE	250.14
LC0656901	FALSE	266.79
LC0656511	FALSE	257.31
LC0657176	FALSE	234.43
LC0656856	FALSE	276.76
LC0656553	FALSE	229.79
LC0656583	FALSE	253.16
LC0656476	FALSE	370.34
LC0657243	FALSE	276.86
LC0657482	FALSE	345.05
LC0657570	FALSE	358.38
LC0657440	FALSE	237.05
LC0657726	FALSE	253.93
LC0657990	FALSE	209.03
LC0661504	FALSE	341.53
LC0661559	FALSE	307.55
LC0661484	FALSE	268.55
LC0661615	FALSE	239.17
LC0661384	FALSE	204.19
LC0661289	FALSE	211.07
LC0661726	FALSE	276.59
LC0661181	FALSE	262.6
LC0661190	FALSE	212.07
LC0661795	FALSE	300.81
LC0661731	FALSE	215.45
LC0661337	FALSE	295
LC0664968	FALSE	349.14
LC0665141	FALSE	283.31
LC0664926	FALSE	273.86
LC0665041	FALSE	265
LC0665049	FALSE	264.86
LC0665618	FALSE	252.69
LC0665555	FALSE	245.1
LC0665133	FALSE	339.74
LC0665434	FALSE	243.72
LC0665496	FALSE	202
LC0665357	FALSE	272.07
LC0665634	FALSE	326.79
LC0671312	FALSE	328
LC0671271	FALSE	312.03
LC0671376	FALSE	421.07
LC0671211	FALSE	286.9
LC0671793	FALSE	321.6
LC0671787	FALSE	331.17
LC0671450	FALSE	364.12
LC0671353	FALSE	209.62
LC0671714	FALSE	434.21
LC0671607	FALSE	329.1
LC0671509	FALSE	308.55
LC0671553	FALSE	423.19
LC0667103	FALSE	271.52
LC0667058	FALSE	272.21
LC0666866	FALSE	229.55
LC0667123	FALSE	425.62
LC0667010	FALSE	417.43
LC0666931	TRUE	374.24
LC0667031	FALSE	415.76
LC0666654	FALSE	275.81
LC0666502	FALSE	274.52
LC0666811	FALSE	277.31
LC0666661	FALSE	318.1
LC0666793	FALSE	450.84
LC0666572	FALSE	487.14
LC0666892	FALSE	416.72
LC0667387	FALSE	289.26
LC0667316	FALSE	462.97
LC0667631	FALSE	239.41
LC0667884	FALSE	503.62
LC0667888	FALSE	360.02
LC0667627	FALSE	460.45
LC0667952	FALSE	414
LC0667665	FALSE	322.33
LC0667233	FALSE	208.31
LC0667961	FALSE	274.6
LC0667963	FALSE	259.12
LC0668595	FALSE	572.98
LC0668740	FALSE	938.29
LC0668621	FALSE	302.84
LC0668519	FALSE	608.97
LC0668391	FALSE	629.72
LC0668745	FALSE	673.83
LC0668747	FALSE	363.98
LC0668690	FALSE	269.55
LC0668388	FALSE	504.53
LC0668718	FALSE	227.48
LC0668135	FALSE	393.64
LC0668315	FALSE	654.91
LC0668753	FALSE	354.76
LC0668471	FALSE	1266.86
LC0668472	FALSE	341.59
LC0668352	FALSE	677.83
LC0668320	FALSE	225.16
LC0668756	FALSE	785.14
LC0669122	FALSE	457.07
LC0669123	FALSE	316.29
LC0669056	FALSE	314.97
LC0669513	FALSE	350.78
LC0669192	FALSE	228.84
LC0669301	FALSE	518.26
LC0669169	FALSE	547.81
LC0669263	FALSE	667.95
LC0669331	FALSE	210.69
LC0668781	FALSE	284.34
LC0668869	FALSE	518.55
LC0668815	FALSE	487.72
LC0669258	FALSE	422.43
LC0669489	FALSE	274.9
LC0669010	FALSE	273.31
LC0668949	FALSE	218
LC0669492	FALSE	406.69
LC0669019	FALSE	488.36
LC0669021	FALSE	249.86
LC0669855	FALSE	320.66
LC0669757	FALSE	699.57
LC0670152	FALSE	224.24
LC0669785	FALSE	475.48
LC0670893	FALSE	241.14
LC0670566	FALSE	258.05
LC0670352	FALSE	307.41
LC0670685	FALSE	584.47
LC0670535	FALSE	236.91
LC0670533	FALSE	302.07
LC0670776	FALSE	341.69
LC0670980	FALSE	285.45
LC0670781	FALSE	349.22
LC0670867	FALSE	312.93
LC0670866	FALSE	242.47
LC0670832	FALSE	360.36
LC0672393	FALSE	262.28
LC0672226	FALSE	514.78
LC0672327	FALSE	285.83
LC0672489	FALSE	414.84
LC0672273	FALSE	270.71
LC0672474	FALSE	422.57
LC0672028	FALSE	465.43
LC0671945	FALSE	309.17
LC0672343	FALSE	388.22
LC0671943	FALSE	211.86
LC0671968	FALSE	320.34
LC0672362	FALSE	326.38
LC0672089	FALSE	241.72
LC0677144	FALSE	329.91
LC0676741	FALSE	217.66
LC0677062	FALSE	278.5
LC0676635	FALSE	363.34
LC0676708	FALSE	244.1
LC0676626	FALSE	339.57
LC0676664	FALSE	290.86
LC0672651	FALSE	428.55
LC0672628	FALSE	322.52
LC0672691	FALSE	442.03
LC0672684	FALSE	248.34
LC0672840	FALSE	401.86
LC0672842	FALSE	209.31
LC0673070	FALSE	522.69
LC0672744	FALSE	389.79
LC0672748	FALSE	233.5
LC0672808	FALSE	237.38
LC0672872	FALSE	313.57
LC0673314	FALSE	423.93
LC0673253	FALSE	232.69
LC0673235	FALSE	256.21
LC0672928	FALSE	243.07
LC0673337	FALSE	367.62
LC0673211	FALSE	265.72
LC0672634	FALSE	361.95
LC0673012	FALSE	260.21
LC0672606	FALSE	225.31
LC0673026	FALSE	399.93
LC0673029	FALSE	357.34
LC0673057	FALSE	401.86
LC0689251	FALSE	383.66
LC0688931	FALSE	236.48
LC0689248	FALSE	478.33
LC0689226	FALSE	576.9
LC0688639	FALSE	483.22
LC0689114	FALSE	249.83
LC0688934	FALSE	452.02
LC0688580	FALSE	225.24
LC0689280	FALSE	344.93
LC0688829	FALSE	235.57
LC0688867	FALSE	343.16
LC0688792	FALSE	373.4
LC0688795	FALSE	402.31
LC0688709	FALSE	311.66
LC0673612	FALSE	210.38
LC0673800	FALSE	232.79
LC0673919	FALSE	206.84
LC0674510	FALSE	394.53
LC0674663	FALSE	298.1
LC0674656	FALSE	243.69
LC0674538	FALSE	666.52
LC0674542	FALSE	642.72
LC0674722	FALSE	221.28
LC0674635	FALSE	234.55
LC0674337	FALSE	234.95
LC0674405	FALSE	387.02
LC0674363	FALSE	710.41
LC0675044	FALSE	292.66
LC0675049	FALSE	243.36
LC0675641	FALSE	441.33
LC0675432	FALSE	240.05
LC0674901	FALSE	454.5
LC0675584	FALSE	328.07
LC0675382	FALSE	304.43
LC0675248	FALSE	322.84
LC0674947	FALSE	416.45
LC0677945	FALSE	347.93
LC0677852	FALSE	254.9
LC0677937	FALSE	203.41
LC0677224	FALSE	219.97
LC0677645	FALSE	220.36
LC0678150	FALSE	286.03
LC0677979	FALSE	906.38
LC0678059	FALSE	441.24
LC0678068	FALSE	243.4
LC0678362	FALSE	642.45
LC0678517	FALSE	295.55
LC0678536	FALSE	351.41
LC0678213	FALSE	542.43
LC0678180	FALSE	501.45
LC0678192	FALSE	813.38
LC0678433	FALSE	211.34
LC0678067	FALSE	354.79
LC0678096	FALSE	703.09
LC0678324	FALSE	223.95
LC0678929	FALSE	400.98
LC0679055	FALSE	565.97
LC0678985	FALSE	478.83
LC0678837	FALSE	557.78
LC0678839	FALSE	278.83
LC0679102	FALSE	382.91
LC0678962	FALSE	312.02
LC0679248	FALSE	253.36
LC0678918	FALSE	216
LC0679311	FALSE	343.28
LC0679011	FALSE	660.34
LC0678767	FALSE	449.83
LC0679003	FALSE	466.78
LC0679332	FALSE	388.66
LC0678936	FALSE	618.48
LC0679480	FALSE	237.34
LC0679425	FALSE	316.64
LC0679375	FALSE	433.55
LC0678791	FALSE	201.03
LC0680021	FALSE	570.78
LC0679759	FALSE	488.4
LC0679765	FALSE	219.6
LC0679767	FALSE	711.83
LC0680047	FALSE	332.64
LC0679994	FALSE	505.48
LC0679538	FALSE	504.93
LC0679544	FALSE	312.66
LC0679802	FALSE	248.29
LC0679911	FALSE	475.45
LC0679909	FALSE	542.74
LC0679922	FALSE	641.28
LC0679935	FALSE	927.02
LC0680400	FALSE	630.74
LC0680752	FALSE	650.98
LC0680814	FALSE	384.66
LC0680504	FALSE	282.59
LC0680791	FALSE	327.69
LC0680783	FALSE	282.57
LC0680434	FALSE	361.93
LC0680426	FALSE	321.17
LC0680879	FALSE	266.86
LC0680580	FALSE	275.9
LC0680455	FALSE	247.38
LC0680895	FALSE	215.62
LC0680991	FALSE	228.52
LC0681032	FALSE	255.03
LC0680949	FALSE	564.47
LC0681166	FALSE	247.59
LC0684348	FALSE	222.07
LC0684751	FALSE	257.9
LC0684815	FALSE	240.24
LC0681912	FALSE	348.86
LC0682097	FALSE	556.72
LC0681848	FALSE	211.93
LC0682485	FALSE	270.55
LC0682370	FALSE	263.02
LC0682368	FALSE	352.6
LC0682503	FALSE	449.72
LC0682825	FALSE	345.64
LC0683132	FALSE	599.95
LC0682858	FALSE	206.38
LC0682786	FALSE	353.24
LC0683249	FALSE	268.62
LC0683128	FALSE	584
LC0683016	FALSE	207.45
LC0683271	FALSE	218.66
LC0683102	FALSE	269.41
LC0683113	FALSE	227.02
LC0683203	FALSE	291.69
LC0683822	FALSE	1030.74
LC0683343	FALSE	709.48
LC0684061	FALSE	891.19
LC0683708	FALSE	363.55
LC0683716	FALSE	275.38
LC0684075	FALSE	225.6
LC0683367	FALSE	286.5
LC0683354	FALSE	449.1
LC0684996	FALSE	828.26
LC0684982	FALSE	243.79
LC0685414	FALSE	261.76
LC0685004	FALSE	389.62
LC0684981	FALSE	377.14
LC0685348	FALSE	524.36
LC0685350	FALSE	900.34
LC0685375	FALSE	488.6
LC0685284	FALSE	376.14
LC0689311	FALSE	343.34
LC0689312	FALSE	249.62
LC0689598	FALSE	359.07
LC0689553	FALSE	216.57
LC0689870	FALSE	234.07
LC0689584	FALSE	415.74
LC0689455	FALSE	399.98
LC0689742	FALSE	205.83
LC0689477	FALSE	220.47
LC0689392	FALSE	373.59
LC0689991	FALSE	400.69
LC0689798	FALSE	491.1
LC0690037	FALSE	216.12
LC0689892	FALSE	328.93
LC0689651	FALSE	216.24
LC0689343	FALSE	250.28
LC0689694	FALSE	292.59
LC0689596	FALSE	505.76
LC0689465	FALSE	253.4
LC0689729	FALSE	226.03
LC0689829	FALSE	244.47
LC0690795	FALSE	214.48
LC0690716	FALSE	228.24
LC0690653	FALSE	201.93
LC0693561	FALSE	544.24
LC0693553	FALSE	269.41
LC0693552	FALSE	501.22
LC0693624	FALSE	293.17
LC0693593	FALSE	359.62
LC0693392	FALSE	322.17
LC0693840	FALSE	434.5
LC0693869	FALSE	307.36
LC0693691	FALSE	377.72
LC0693704	FALSE	287.66
LC0693639	FALSE	233.09
LC0693503	FALSE	254.93
LC0693416	FALSE	602.36
LC0693252	FALSE	302.24
LC0693269	FALSE	537.79
LC0693272	FALSE	268.84
LC0693743	FALSE	203.76
LC0694267	FALSE	217.48
LC0694271	FALSE	256.5
LC0694261	FALSE	282.41
LC0694415	FALSE	261.72
LC0694637	FALSE	374.14
LC0694324	FALSE	276.34
LC0694638	FALSE	446.97
LC0694288	FALSE	292.78
LC0694632	FALSE	225.03
LC0698163	FALSE	216.1
LC0697956	FALSE	550.66
LC0697883	FALSE	221.79
LC0698176	FALSE	220.09
LC0697856	FALSE	261.66
LC0697945	FALSE	471.38
LC0695212	FALSE	350.47
LC0695083	FALSE	362.79
LC0695413	FALSE	623.17
LC0695412	FALSE	426.29
LC0695416	FALSE	818.14
LC0695315	FALSE	415.76
LC0695365	FALSE	441.22
LC0695299	FALSE	229.53
LC0695155	FALSE	228.72
LC0695197	FALSE	307.09
LC0695099	FALSE	513.76
LC0694880	FALSE	413.12
LC0694965	FALSE	763.93
LC0695161	FALSE	1154.36
LC0695117	FALSE	472.07
LC0694780	FALSE	211.69
LC0694720	FALSE	616.28
LC0694796	FALSE	656.24
LC0699134	FALSE	725.21
LC0699090	FALSE	851.9
LC0699183	FALSE	758.02
LC0699185	FALSE	371.1
LC0698617	FALSE	275.6
LC0698972	FALSE	397
LC0698702	FALSE	361.45
LC0699481	FALSE	679.07
LC0699833	FALSE	217.24
LC0699736	FALSE	284.43
LC0699915	FALSE	224.59
LC0699396	FALSE	463.03
LC0700757	FALSE	283.14
LC0700763	FALSE	390.88
LC0700395	FALSE	254.1
LC0700421	FALSE	319.59
LC0700736	FALSE	240.93
LC0700198	FALSE	212.03
LC0700156	FALSE	454.93
LC0700153	FALSE	335.03
LC0700530	FALSE	249.79
LC0700560	FALSE	321.66
LC0700077	FALSE	286.03
LC0700702	FALSE	259.24
LC0701538	FALSE	219.48
LC0701329	FALSE	227.03
LC0701512	FALSE	266.38
LC0701455	FALSE	314.72
LC0701479	FALSE	209.45
LC0701521	FALSE	510.21
LC0700857	FALSE	271.84
LC0700814	FALSE	212.47
LC0701390	FALSE	265.45
LC0701306	FALSE	236.91
LC0700893	FALSE	575.72
LC0701638	FALSE	417.66
LC0702322	FALSE	384.86
LC0701610	FALSE	397.9
LC0701734	FALSE	531.55
LC0701693	FALSE	247.14
LC0701675	FALSE	258.17
LC0702089	FALSE	210.07
LC0702087	FALSE	447.78
LC0701582	FALSE	457.9
LC0701630	FALSE	411.22
LC0701618	FALSE	535.53
LC0701857	FALSE	289.69
LC0702906	FALSE	237.84
LC0702795	FALSE	265.29
LC0702793	FALSE	497.16
LC0702791	FALSE	564.22
LC0702743	FALSE	331.83
LC0703084	TRUE	509.12
LC0702893	FALSE	210.07
LC0703097	FALSE	410.98
LC0702552	FALSE	277.41
LC0702881	FALSE	295.88
LC0702772	FALSE	346.91
LC0702748	FALSE	298.74
LC0702915	FALSE	559.09
LC0702873	FALSE	213.48
LC0702761	FALSE	396.81
LC0702968	FALSE	327.41
LC0702612	FALSE	324.17
LC0703001	FALSE	241.55
LC0706015	FALSE	301.86
LC0705983	FALSE	552.72
LC0705954	FALSE	301.79
LC0705881	FALSE	287.05
LC0705648	FALSE	241.81
LC0705618	FALSE	267.9
LC0705702	FALSE	288.14
LC0705544	FALSE	268.38
LC0706043	FALSE	226.17
LC0712331	FALSE	472.21
LC0711838	FALSE	1007.76
LC0711716	FALSE	384.64
LC0711832	FALSE	1031.14
LC0711698	FALSE	200.9
LC0711811	FALSE	224.1
LC0711828	FALSE	396.66
LC0712276	FALSE	251.83
LC0712227	FALSE	274.07
LC0712072	FALSE	325.55
LC0712230	FALSE	786.66
LC0712090	FALSE	316.26
LC0712070	FALSE	621.76
LC0711591	FALSE	289.59
LC0711944	FALSE	1173.33
LC0711625	FALSE	618.52
LC0713010	FALSE	634.1
LC0712902	FALSE	365.9
LC0712718	FALSE	761.31
LC0712719	FALSE	1017.95
LC0712870	FALSE	817.66
LC0712836	FALSE	536.81
LC0712833	FALSE	215.07
LC0712451	FALSE	236.9
LC0712499	FALSE	320.67
LC0712669	FALSE	332.81
LC0712614	FALSE	317.45
LC0712957	FALSE	263.45
LC0713035	FALSE	343.03
LC0712859	FALSE	338.21
LC0713802	FALSE	496.69
LC0713789	FALSE	490.48
LC0713537	FALSE	511.4
LC0713420	FALSE	266.07
LC0713243	FALSE	320.86
LC0713224	FALSE	289.55
LC0713445	FALSE	212.93
LC0713756	FALSE	410.29
LC0713580	FALSE	201.45
LC0713988	FALSE	472
LC0714337	FALSE	738.48
LC0714190	FALSE	227.69
LC0713992	FALSE	460.97
LC0714024	FALSE	1046.4
LC0714424	FALSE	724.55
LC0714000	FALSE	804.28
LC0714207	FALSE	1236.72
LC0714548	FALSE	414.74
LC0715030	FALSE	207.93
LC0715027	FALSE	223.72
LC0714811	FALSE	319.12
LC0714896	FALSE	235.24
LC0714900	FALSE	446.43
LC0715401	FALSE	377.79
LC0715061	FALSE	236.1
LC0714782	FALSE	210.07
LC0715023	FALSE	372.52
LC0715386	FALSE	254.69
LC0714817	FALSE	370.41
LC0714917	FALSE	297.95
LC0714679	FALSE	607.38
LC0714672	FALSE	392.21
LC0714671	FALSE	985.28
LC0716010	FALSE	214.86
LC0715740	FALSE	289.03
LC0715639	FALSE	208.79
LC0716023	FALSE	210.31
LC0716159	FALSE	359.9
LC0716106	FALSE	243.86
LC0716045	FALSE	227.38
LC0718467	FALSE	266.41
LC0718425	FALSE	497.12
LC0718440	FALSE	378.93
LC0718380	FALSE	305.31
LC0718407	FALSE	848.05
LC0718001	FALSE	916.9
LC0718357	FALSE	382.86
LC0718297	FALSE	291.36
LC0718135	FALSE	325.66
LC0717930	FALSE	281.72
LC0718269	FALSE	242.72
LC0718386	FALSE	701.29
LC0718292	FALSE	279.33
LC0717928	FALSE	441.67
LC0718033	FALSE	706.69
LC0719047	FALSE	2287.72
LC0718770	FALSE	260.6
LC0718959	FALSE	1663.62
LC0718494	FALSE	506.14
LC0718732	FALSE	785.4
LC0718530	FALSE	681.34
LC0718711	FALSE	219.52
LC0718790	FALSE	934.74
LC0719317	FALSE	213.9
LC0719541	FALSE	344.98
LC0719853	FALSE	203.22
LC0719758	FALSE	246.83
LC0719320	FALSE	321.45
LC0719384	FALSE	362.62
LC0719377	FALSE	333
LC0719269	FALSE	275.79
LC0719898	FALSE	280.91
LC0719599	FALSE	377.31
LC0719967	FALSE	311.28
LC0719469	FALSE	202.97
LC0719273	FALSE	231.79
LC0719752	FALSE	258.09
LC0724948	FALSE	287.48
LC0725239	FALSE	298.83
LC0725268	FALSE	335.09
LC0725387	FALSE	295.93
LC0724740	FALSE	212.17
LC0725364	FALSE	272.97
LC0724752	FALSE	211.95
LC0725382	FALSE	546.69
LC0727568	FALSE	376.21
LC0726998	FALSE	350.26
LC0727578	FALSE	288.84
LC0726956	FALSE	300.98
LC0727408	FALSE	369.21
LC0727620	FALSE	317.93
LC0727627	FALSE	427.43
LC0726929	FALSE	242.34
LC0727494	FALSE	732.05
LC0727487	FALSE	419.14
LC0727939	FALSE	212.76
LC0728275	FALSE	686.52
LC0728024	FALSE	370.19
LC0728074	FALSE	562.93
LC0728376	FALSE	703.79
LC0727844	FALSE	282.31
LC0727946	FALSE	457.34
LC0728218	FALSE	416.72
LC0728217	FALSE	474.09
LC0728339	FALSE	422.02
LC0727899	FALSE	237.47
LC0727900	FALSE	580.14
LC0728671	FALSE	214.52
LC0728505	FALSE	591.83
LC0728673	FALSE	221.9
LC0728960	FALSE	602.07
LC0728891	FALSE	375.97
LC0728942	FALSE	749.16
LC0728943	FALSE	235.31
LC0728917	FALSE	263.81
LC0728892	FALSE	368.95
LC0728621	FALSE	206.69
LC0728967	FALSE	281.48
LC0729016	FALSE	370.97
LC0729018	FALSE	321.21
LC0729304	FALSE	506
LC0729416	FALSE	642.17
LC0729310	FALSE	260.5
LC0730454	FALSE	392.95
LC0730591	FALSE	358.71
LC0729937	FALSE	202.34
LC0730089	FALSE	323.76
LC0738245	FALSE	444
LC0737955	FALSE	322.29
LC0737829	FALSE	389.02
LC0737850	FALSE	266.83
LC0737945	FALSE	526.02
LC0738273	FALSE	553.59
LC0737621	FALSE	387.66
LC0737628	FALSE	246.62
LC0738266	FALSE	226.95
LC0737896	FALSE	231.81
LC0738060	FALSE	361.9
LC0737782	FALSE	266.59
LC0737613	FALSE	464.16
LC0738303	FALSE	358.55
LC0738318	FALSE	270.69
LC0738158	FALSE	508.62
LC0737695	FALSE	373.31
LC0737688	FALSE	436.76
LC0737659	FALSE	544.83
LC0737985	FALSE	683.55
LC0737742	FALSE	303.24
LC0741384	FALSE	261.4
LC0740803	FALSE	348
LC0741269	FALSE	216.93
LC0741119	FALSE	254.86
LC0741114	FALSE	258.24
LC0741009	FALSE	262.79
LC0741357	FALSE	310.9
LC0741032	FALSE	218
LC0741193	FALSE	314.43
LC0741251	FALSE	474.38
LC0740925	FALSE	314.9
LC0740930	FALSE	331.72
LC0741218	FALSE	223.93
LC0741683	FALSE	250.67
LC0741690	FALSE	379.17
LC0742183	FALSE	265.84
LC0742061	FALSE	278.03
LC0742074	FALSE	306.33
LC0741914	FALSE	212.03
LC0742107	FALSE	220.71
LC0741515	FALSE	345.43
LC0741664	FALSE	252.45
LC0741540	FALSE	256.62
LC0741959	FALSE	200.53
LC0741960	FALSE	213.52
LC0742159	FALSE	240.1
LC0741940	FALSE	295.21
LC0742482	FALSE	239.26
LC0742592	FALSE	313.07
LC0742229	FALSE	260.93
LC0742783	FALSE	275.02
LC0742897	FALSE	239.17
LC0742531	FALSE	247.79
LC0742414	FALSE	214.45
LC0742298	FALSE	215.69
LC0742448	FALSE	215.76
LC0743557	FALSE	373.66
LC0743521	FALSE	278.09
LC0743580	FALSE	351.71
LC0743449	FALSE	374.16
LC0743419	FALSE	242.59
LC0743684	FALSE	244.31
LC0743137	FALSE	284.43
LC0743734	FALSE	425.03
LC0743142	FALSE	253.03
LC0744458	FALSE	213.95
LC0744079	FALSE	235.69
LC0743770	FALSE	274.55
LC0744116	FALSE	379.67
LC0744364	FALSE	225
LC0744260	FALSE	202.45
LC0743969	FALSE	210.12
LC0743873	FALSE	237.34
LC0744938	FALSE	345.55
LC0744933	FALSE	271.21
LC0744904	TRUE	237.83
LC0744639	FALSE	230.38
LC0745187	FALSE	308.29
LC0752472	FALSE	247.76
LC0752471	FALSE	266.17
LC0752316	FALSE	229.52
LC0752283	FALSE	287.36
LC0752597	FALSE	200.5
LC0752535	FALSE	342.62
LC0752331	FALSE	227
LC0752330	FALSE	285.31
LC0752911	FALSE	233.97
LC0752735	FALSE	300.57
LC0752691	FALSE	234.59
LC0747117	FALSE	250.07
LC0747074	FALSE	432.84
LC0747058	FALSE	286.72
LC0747052	FALSE	422.83
LC0747592	FALSE	665.93
LC0747605	FALSE	307.9
LC0748157	FALSE	209.03
LC0748000	FALSE	289.31
LC0747613	FALSE	254.31
LC0747770	FALSE	615.28
LC0748012	FALSE	339.28
LC0747693	FALSE	518.45
LC0748132	FALSE	291.57
LC0747918	FALSE	557.69
LC0747685	FALSE	359.03
LC0747911	FALSE	303.88
LC0748118	FALSE	272.76
LC0753022	FALSE	214.59
LC0753183	FALSE	225.62
LC0753151	FALSE	286
LC0755239	FALSE	270.72
LC0754676	FALSE	200.72
LC0755166	FALSE	304.12
LC0755233	FALSE	310.78
LC0754997	FALSE	352.76
LC0754602	FALSE	298.88
LC0756004	FALSE	306.29
LC0755862	FALSE	267.62
LC0755838	FALSE	275.24
LC0755800	FALSE	204.48
LC0755253	FALSE	290.88
LC0755957	FALSE	284.59
LC0755959	FALSE	226.84
LC0758181	FALSE	203.91
LC0757672	FALSE	259.24
LC0757848	FALSE	256.9
LC0757814	FALSE	319.22
LC0759068	FALSE	290.38
LC0758885	FALSE	202.62
LC0758522	FALSE	242.62
LC0758764	FALSE	269.09
LC0759059	FALSE	278.29
LC0758614	FALSE	224.64
LC0759821	FALSE	439.07
LC0759833	FALSE	599.64
LC0759828	FALSE	323.57
LC0759511	FALSE	275.28
LC0759575	FALSE	283.76
LC0759796	FALSE	323.1
LC0759290	FALSE	229.28
LC0760454	FALSE	294.66
LC0760419	FALSE	664.9
LC0759922	FALSE	691.71
LC0759985	FALSE	259.86
LC0760322	FALSE	358.1
LC0767576	FALSE	274.29
LC0767959	FALSE	263.93
LC0767536	FALSE	514.86
LC0768526	FALSE	414.69
LC0768640	FALSE	347.83
LC0768886	FALSE	241.66
LC0768882	FALSE	238.03
LC0768809	FALSE	209.62
LC0768613	FALSE	429.48
LC0761218	FALSE	691.34
LC0761331	FALSE	454.16
LC0761190	FALSE	426.1
LC0760958	FALSE	234.76
LC0760950	FALSE	422
LC0760743	FALSE	248.81
LC0761147	FALSE	275.31
LC0760763	FALSE	247.93
LC0761274	FALSE	215.05
LC0761159	FALSE	206.21
LC0761370	FALSE	237.86
LC0760977	FALSE	489.34
LC0760677	FALSE	398.17
LC0760619	FALSE	312.76
LC0760700	FALSE	260.83
LC0761569	FALSE	273.31
LC0761568	FALSE	217.4
LC0761432	FALSE	204.38
LC0761434	FALSE	245.62
LC0761978	FALSE	215.03
LC0761780	FALSE	351.83
LC0761720	FALSE	306.62
LC0761606	FALSE	357.4
LC0761913	FALSE	294.45
LC0762344	FALSE	287.19
LC0762363	FALSE	215.14
LC0762544	FALSE	361.09
LC0762316	FALSE	248.66
LC0762482	FALSE	259.9
LC0762485	FALSE	212.1
LC0769093	FALSE	495
LC0769079	FALSE	727.67
LC0769439	FALSE	273.64
LC0769238	FALSE	372.53
LC0769708	FALSE	266.21
LC0769195	FALSE	381.03
LC0770464	FALSE	273.59
LC0769834	FALSE	291.29
LC0770513	FALSE	352.67
LC0770581	FALSE	227.84
LC0770539	FALSE	341.22
LC0770525	FALSE	282.9
LC0770594	FALSE	784.43
LC0770315	FALSE	347.16
LC0770330	FALSE	395.74
LC0770327	FALSE	375.76
LC0770106	FALSE	256.12
LC0770496	FALSE	330.31
LC0771478	FALSE	243.62
LC0771798	FALSE	237.74
LC0771461	FALSE	313.41
LC0771739	FALSE	261.86
LC0771458	FALSE	232.34
LC0772070	FALSE	231.17
LC0772010	FALSE	201.12
LC0771968	FALSE	229.76
LC0771870	FALSE	241.6
LC0772281	FALSE	500.12
LC0772653	FALSE	266.4
LC0772684	FALSE	283.86
LC0772331	FALSE	452.17
LC0772230	FALSE	238.72
LC0772782	FALSE	251.28
LC0772601	FALSE	490.52
LC0773775	FALSE	216.62
LC0774252	FALSE	214.17
LC0774220	FALSE	458.07
LC0773800	FALSE	389.09
LC0773790	FALSE	216.93
LC0774138	FALSE	239.64
LC0774096	FALSE	241.21
LC0774387	FALSE	251.24
LC0773804	FALSE	646.72
LC0774347	FALSE	389.41
LC0774069	FALSE	314
LC0773871	FALSE	236.14
LC0774009	FALSE	459.97
LC0774042	FALSE	393.55
LC0774037	FALSE	418.53
LC0773883	FALSE	350.19
LC0773863	FALSE	363.79
LC0773922	FALSE	340.41
LC0773890	FALSE	311.79
LC0774537	FALSE	200.12
LC0774647	FALSE	1334.02
LC0774654	FALSE	692.31
LC0774557	FALSE	278.97
LC0774534	FALSE	730.41
LC0774698	FALSE	461.38
LC0774884	FALSE	800.36
LC0774568	FALSE	244.86
LC0774758	FALSE	2226.76
LC0774895	FALSE	1141.52
LC0774960	FALSE	430.45
LC0774898	FALSE	264.76
LC0774967	FALSE	432.59
LC0774968	FALSE	385.9
LC0780160	FALSE	777.21
LC0780155	FALSE	209.26
LC0779876	FALSE	792.69
LC0780046	FALSE	213.55
LC0780342	FALSE	341.1
LC0780314	FALSE	370.17
LC0780375	FALSE	290.31
LC0780377	FALSE	750.95
LC0780352	FALSE	661.93
LC0780376	FALSE	444
LC0780107	FALSE	450.17
LC0780108	FALSE	225.07
LC0780311	FALSE	618.07
LC0780372	FALSE	234.76
LC0780483	FALSE	703.86
LC0780566	FALSE	556.6
LC0780528	FALSE	263.91
LC0780500	FALSE	454.12
LC0780488	FALSE	242.31
LC0780506	FALSE	655.33
LC0775690	FALSE	298.29
LC0775434	FALSE	478.53
LC0775447	FALSE	416.12
LC0775252	FALSE	313.62
LC0775313	FALSE	301.83
LC0775546	FALSE	229.86
LC0775316	FALSE	355.14
LC0775413	FALSE	405.34
LC0775429	FALSE	401.17
LC0783038	FALSE	464.28
LC0783637	FALSE	472.31
LC0783626	FALSE	352.52
LC0783362	FALSE	505.03
LC0783141	FALSE	218.72
LC0783145	FALSE	309.31
LC0783493	FALSE	346.81
LC0783023	FALSE	323.5
LC0783458	FALSE	257.22
LC0783415	FALSE	258.55
LC0783429	FALSE	463.6
LC0783454	FALSE	281.88
LC0783121	FALSE	220.59
LC0783314	FALSE	563.02
LC0783474	FALSE	210.62
LC0783211	FALSE	212.45
LC0783214	FALSE	255.98
LC0783524	FALSE	542.66
LC0783675	FALSE	204.31
LC0784000	FALSE	225.52
LC0784151	FALSE	212.43
LC0780692	FALSE	326.9
LC0780991	FALSE	234.29
LC0780581	FALSE	233.09
LC0780661	FALSE	501.59
LC0781262	FALSE	225.17
LC0781303	FALSE	327.38
LC0781329	FALSE	257.53
LC0781206	FALSE	219.21
LC0780961	FALSE	269.16
LC0781233	FALSE	253.45
LC0786871	FALSE	460.22
LC0786945	FALSE	370.48
LC0786946	FALSE	395.9
LC0786848	FALSE	211.47
LC0786753	FALSE	235.83
LC0786745	FALSE	420.66
LC0787349	FALSE	241.21
LC0787396	FALSE	233.69
LC0787212	FALSE	321.67
LC0787194	FALSE	230.78
LC0787319	FALSE	222
LC0787120	FALSE	214.55
LC0787193	FALSE	215.48
LC0787188	FALSE	225.07
LC0787015	FALSE	202.5
LC0787461	FALSE	248.74
LC0787417	FALSE	206.14
LC0787858	FALSE	294.52
LC0787697	FALSE	211.76
LC0787886	FALSE	256.5
LC0787884	FALSE	334.76
LC0788100	FALSE	271.34
LC0788117	FALSE	311.66
LC0788115	FALSE	358.33
LC0787947	FALSE	389.52
LC0788148	FALSE	312.79
LC0787987	FALSE	231.05
LC0787589	FALSE	315.31
LC0788923	FALSE	290.03
LC0788925	FALSE	217.76
LC0789007	FALSE	399.62
LC0788947	FALSE	217.48
LC0788576	FALSE	276.05
LC0788982	FALSE	307.97
LC0788833	FALSE	228.45
LC0788460	FALSE	373.1
LC0788894	FALSE	317.28
LC0788897	FALSE	369.91
LC0788405	FALSE	470.07
LC0788874	FALSE	247.05
LC0788871	FALSE	200.91
LC0788345	FALSE	214.45
LC0788388	FALSE	452.36
LC0788257	FALSE	566.4
LC0789622	FALSE	216.53
LC0789669	FALSE	229.64
LC0789654	FALSE	390.31
LC0789080	FALSE	448.47
LC0789043	FALSE	217.28
LC0789223	FALSE	241.98
LC0789479	FALSE	261.98
LC0789484	FALSE	384.43
LC0789485	FALSE	312.34
LC0789238	FALSE	863.97
LC0795151	FALSE	835.53
LC0795060	FALSE	508.83
LC0795140	FALSE	300.33
LC0795130	FALSE	531.05
LC0795113	FALSE	474.81
LC0794877	FALSE	377.34
LC0794871	FALSE	431.69
LC0794558	FALSE	521.62
LC0795075	FALSE	202.74
LC0795015	FALSE	376.71
LC0795166	FALSE	229.97
LC0795025	FALSE	390.07
LC0794844	FALSE	221.97
LC0794647	FALSE	222.31
LC0794836	FALSE	477.97
LC0794837	FALSE	433.07
LC0794797	FALSE	304.52
LC0790420	FALSE	565.93
LC0790434	FALSE	520.21
LC0790107	FALSE	452.14
LC0790117	FALSE	229.81
LC0790509	FALSE	418.48
LC0790242	FALSE	298.81
LC0790547	FALSE	209.9
LC0790042	FALSE	424.5
LC0790044	FALSE	527.88
LC0790152	FALSE	659.1
LC0790245	FALSE	659.19
LC0790257	FALSE	685.88
LC0790545	FALSE	682.72
LC0790557	FALSE	547.53
LC0790385	FALSE	258.52
LC0790130	FALSE	294.31
LC0790202	FALSE	246.9
LC0789898	FALSE	297.52
LC0790269	FALSE	962.98
LC0790475	FALSE	250.38
LC0790451	FALSE	359.79
LC0789882	FALSE	269.28
LC0790032	FALSE	527.57
LC0789945	FALSE	566.91
LC0789834	FALSE	395.14
LC0791104	FALSE	490.26
LC0790951	FALSE	236.41
LC0791137	FALSE	523.17
LC0791035	FALSE	643.19
LC0790568	FALSE	296.21
LC0790906	FALSE	251.76
LC0790706	FALSE	303.67
LC0790698	FALSE	586.19
LC0791244	FALSE	385.79
LC0790567	FALSE	272.66
LC0790822	FALSE	386.66
LC0790619	FALSE	303.81
LC0790973	FALSE	368.84
LC0790807	FALSE	252.71
LC0790803	FALSE	300.03
LC0791060	FALSE	342.48
LC0790947	FALSE	265.76
LC0791144	FALSE	263
LC0790946	FALSE	422.41
LC0795578	FALSE	230.81
LC0795463	FALSE	486.59
LC0795723	FALSE	525.76
LC0795500	FALSE	864.91
LC0795924	FALSE	224.48
LC0795846	FALSE	267.09
LC0795874	FALSE	423.57
LC0795502	FALSE	323.07
LC0795587	FALSE	633.86
LC0795261	FALSE	551.14
LC0795768	FALSE	231.24
LC0795504	FALSE	231.31
LC0795615	FALSE	691.28
LC0795488	FALSE	545.19
LC0795290	FALSE	429.83
LC0795492	FALSE	568.45
LC0795929	FALSE	250.6
LC0795662	FALSE	411.48
LC0795819	FALSE	476.14
LC0795419	FALSE	730
LC0795537	FALSE	376.74
LC0796058	FALSE	292.12
LC0796579	FALSE	679.24
LC0795969	FALSE	692.31
LC0796424	FALSE	284.1
LC0795982	FALSE	387.88
LC0796397	FALSE	348.76
LC0796620	FALSE	418.22
LC0796155	FALSE	589.6
LC0796018	FALSE	663.59
LC0795990	FALSE	430.14
LC0796222	FALSE	517.57
LC0796024	FALSE	571.55
LC0796559	FALSE	430.07
LC0796012	FALSE	280.03
LC0796585	FALSE	334
LC0796648	FALSE	642.79
LC0798682	FALSE	634.84
LC0798787	FALSE	289.03
LC0798797	FALSE	289.38
LC0798869	FALSE	278.57
LC0798874	FALSE	1107.03
LC0798692	FALSE	413.6
LC0798813	FALSE	203.98
LC0798589	FALSE	353.24
LC0798830	FALSE	389.09
LC0798828	FALSE	309.9
LC0800761	FALSE	457.12
LC0801037	FALSE	237.17
LC0800822	FALSE	753.59
LC0800990	FALSE	778.91
LC0800579	FALSE	679.57
LC0800578	FALSE	429.21
LC0801310	FALSE	442.26
LC0802006	FALSE	418.79
LC0801844	FALSE	236.31
LC0801457	FALSE	246.12
LC0802000	FALSE	295.5
LC0802060	FALSE	251.93
LC0801578	FALSE	411.43
LC0801951	FALSE	546.12
LC0802011	FALSE	432.48
LC0801544	FALSE	576.76
LC0801721	FALSE	351.03
LC0802153	FALSE	484.74
LC0802621	FALSE	406.21
LC0802660	FALSE	363.62
LC0802127	FALSE	309.47
LC0802084	FALSE	714.64
LC0802708	FALSE	263.69
LC0802431	FALSE	667.59
LC0802363	FALSE	576.53
LC0802547	FALSE	655.45
LC0802085	FALSE	880.88
LC0802764	FALSE	570.29
LC0802795	FALSE	372.72
LC0802558	FALSE	821.59
LC0802369	FALSE	269.09
LC0805916	FALSE	390.91
LC0805387	FALSE	504.34
LC0805909	FALSE	618.41
LC0805395	FALSE	501.34
LC0805767	FALSE	591.07
LC0805347	FALSE	583.41
LC0805408	FALSE	240.41
LC0805290	FALSE	226.12
LC0805721	FALSE	677.79
LC0805297	FALSE	276.33
LC0805551	FALSE	507.59
LC0805240	FALSE	521.31
LC0805524	FALSE	311.66
LC0808724	FALSE	434.29
LC0808438	FALSE	329.22
LC0808640	FALSE	418.76
LC0808587	FALSE	520.55
LC0808651	FALSE	219.59
LC0808428	FALSE	261.62
LC0808761	FALSE	485.79
LC0808762	FALSE	742.95
LC0808658	FALSE	273.48
LC0808882	FALSE	580.14
LC0808665	FALSE	1069.53
LC0808874	FALSE	685.59
LC0806305	FALSE	392.34
LC0806621	FALSE	214.41
LC0806297	FALSE	503.98
LC0806283	FALSE	701.53
LC0806261	FALSE	352.31
LC0806264	FALSE	305.14
LC0806428	FALSE	260.57
LC0810472	FALSE	210.24
LC0809845	FALSE	657.79
LC0810073	FALSE	322.91
LC0810081	FALSE	204.24
LC0810070	FALSE	222.64
LC0810104	FALSE	368.76
LC0810095	FALSE	305.34
LC0810396	FALSE	271.83
LC0809962	FALSE	457.79
LC0810452	FALSE	642.86
LC0810373	FALSE	360.9
LC0810200	FALSE	769.38
LC0810191	FALSE	296.62
LC0824064	FALSE	203.67
LC0823760	FALSE	411.48
LC0823781	FALSE	381.66
LC0814549	FALSE	635.59
LC0814553	FALSE	388.38
LC0814438	FALSE	495.97
LC0814444	FALSE	263.03
LC0814923	FALSE	643.22
LC0814918	FALSE	266.31
LC0814606	FALSE	300.55
LC0815103	FALSE	516
LC0814393	FALSE	796.72
LC0814388	FALSE	284.52
LC0815071	FALSE	349.34
LC0815121	FALSE	663.79
LC0817908	FALSE	615.62
LC0817939	FALSE	359.33
LC0817853	FALSE	697.1
LC0817615	FALSE	298.97
LC0817452	FALSE	229.28
LC0818254	FALSE	214.66
LC0818445	FALSE	359.1
LC0818230	FALSE	241.17
LC0818460	FALSE	377.48
LC0818495	FALSE	391.41
LC0818225	FALSE	327.83
LC0818815	FALSE	280.66
LC0818648	FALSE	323
LC0818437	FALSE	583.57
LC0824704	FALSE	270.53
LC0824293	FALSE	515.86
LC0824272	FALSE	882.5
LC0824398	FALSE	394.19
LC0824242	FALSE	789.67
LC0824500	FALSE	356.19
LC0824693	FALSE	408.12
LC0824426	FALSE	371.19
LC0824745	FALSE	701.76
LC0824754	FALSE	401.71
LC0824645	FALSE	345.09
LC0819448	FALSE	204.26
LC0819596	FALSE	623.19
LC0819460	FALSE	597.16
LC0819526	FALSE	340.31
LC0819376	FALSE	1384.45
LC0819612	FALSE	203.4
LC0819649	FALSE	229.59
LC0819234	FALSE	204.78
LC0819218	FALSE	213.52
LC0819228	FALSE	906.93
LC0819188	FALSE	1467.31
LC0819193	FALSE	890.93
LC0819204	FALSE	511.48
LC0820237	FALSE	394.71
LC0820444	FALSE	280.28
LC0820315	FALSE	667.95
LC0820262	FALSE	225.83
LC0819753	FALSE	393.52
LC0820170	FALSE	485.22
LC0820057	FALSE	205.48
LC0819726	FALSE	564.67
LC0819924	FALSE	256.88
LC0819894	FALSE	228.98
LC0819903	FALSE	361.45
LC0819758	FALSE	624
LC0820168	FALSE	257.84
LC0819885	FALSE	241.78
LC0819790	FALSE	398.9
LC0820023	FALSE	269.17
LC0827592	FALSE	238.52
LC0827550	FALSE	232.34
LC0827716	FALSE	388
LC0827663	FALSE	434.76
LC0827390	FALSE	518.88
LC0827724	FALSE	412.26
LC0827444	FALSE	394.55
LC0827676	FALSE	517.9
LC0827582	FALSE	377.03
LC0827460	FALSE	283.41
LC0827438	FALSE	266.34
LC0827388	FALSE	399.9
LC0827787	FALSE	204.29
LC0827773	FALSE	575.86
LC0835426	FALSE	426.69
LC0835315	FALSE	376.62
LC0835657	FALSE	686.72
LC0835679	FALSE	330.52
LC0835672	FALSE	462.66
LC0835575	FALSE	439.5
LC0835570	FALSE	559.09
LC0835550	FALSE	511.38
LC0835520	FALSE	498.34
LC0835688	FALSE	293.72
LC0835593	FALSE	552.6
LC0835488	FALSE	651.41
LC0836467	FALSE	414.38
LC0836493	FALSE	303.55
LC0836045	FALSE	459.31
LC0836015	FALSE	263.24
LC0836010	FALSE	322.83
LC0836143	FALSE	442.48
LC0836292	FALSE	461.79
LC0835953	FALSE	275.17
LC0835898	FALSE	443.43
LC0836039	FALSE	284.83
LC0836043	FALSE	308.31
LC0836182	FALSE	377.86
LC0836141	FALSE	237.86
LC0836384	FALSE	327.31
LC0836186	FALSE	556.03
LC0828126	FALSE	238.53
LC0828192	FALSE	255.86
LC0828188	FALSE	319.31
LC0828626	FALSE	424.29
LC0828213	FALSE	363.72
LC0828563	FALSE	411.59
LC0828561	FALSE	651.95
LC0828226	FALSE	323.16
LC0828349	FALSE	496.74
LC0828394	FALSE	314.64
LC0828670	FALSE	307.9
LC0828466	FALSE	439.03
LC0828685	FALSE	263.14
LC0828706	FALSE	280.76
LC0828273	FALSE	649.5
LC0829513	FALSE	214.33
LC0829508	FALSE	724.57
LC0829515	FALSE	732.72
LC0829182	FALSE	627.66
LC0829488	FALSE	784.62
LC0829090	FALSE	203.34
LC0829428	FALSE	381.66
LC0829291	FALSE	414.07
LC0828967	FALSE	792.38
LC0828879	FALSE	263.4
LC0829042	FALSE	631.16
LC0828891	FALSE	444.67
LC0828844	FALSE	394.88
LC0830276	FALSE	300.67
LC0829771	FALSE	438.55
LC0829784	FALSE	363.83
LC0829753	FALSE	309.91
LC0829750	FALSE	457.12
LC0829785	FALSE	476.24
LC0829779	FALSE	741.93
LC0829655	FALSE	574.88
LC0829867	FALSE	382.47
LC0830311	FALSE	229.76
LC0829987	FALSE	212.62
LC0830007	FALSE	495.28
LC0829711	FALSE	367.69
LC0829902	FALSE	242.17
LC0830788	FALSE	436.17
LC0830692	FALSE	811.78
LC0830696	FALSE	695.16
LC0830684	FALSE	386.97
LC0831047	FALSE	549.34
LC0831043	FALSE	459.81
LC0831102	FALSE	657.22
LC0831114	FALSE	241.53
LC0830830	FALSE	368.4
LC0830911	FALSE	691.1
LC0831129	FALSE	541.69
LC0830928	FALSE	445.98
LC0830598	FALSE	272.98
LC0830837	FALSE	241.66
LC0830375	FALSE	307.59
LC0837228	FALSE	211.98
LC0836874	FALSE	325.53
LC0836967	FALSE	349.64
LC0836706	FALSE	231.53
LC0836665	FALSE	204
LC0836813	FALSE	394.02
LC0837188	FALSE	255.84
LC0836526	FALSE	226.91
LC0836927	FALSE	224.6
LC0836905	FALSE	470
LC0831341	FALSE	523.95
LC0831357	FALSE	386.53
LC0831401	FALSE	547.14
LC0831690	FALSE	255.86
LC0831781	FALSE	669.62
LC0831597	FALSE	222.34
LC0831408	FALSE	465.86
LC0831540	FALSE	340.24
LC0831564	FALSE	390.79
LC0837797	FALSE	328.93
LC0837526	FALSE	278.74
LC0837499	FALSE	229.33
LC0837901	FALSE	410.64
LC0837869	FALSE	369.5
LC0841621	FALSE	452.24
LC0841659	FALSE	380.55
LC0841784	FALSE	210.69
LC0841674	FALSE	375.97
LC0841285	FALSE	687.1
LC0841606	FALSE	376.79
LC0841276	FALSE	350.41
LC0841404	FALSE	384.34
LC0841723	FALSE	471.36
LC0841547	FALSE	489.38
LC0841694	FALSE	448.02
LC0841691	FALSE	437.53
LC0841431	FALSE	444.1
LC0841434	FALSE	518.9
LC0841427	FALSE	218.41
LC0842572	FALSE	682.66
LC0842178	FALSE	613.24
LC0842584	FALSE	231.5
LC0842295	FALSE	405.43
LC0842078	FALSE	239.98
LC0842478	FALSE	292.52
LC0842214	FALSE	477.59
LC0842286	FALSE	395.84
LC0842101	FALSE	242.81
LC0842065	FALSE	354.76
LC0842061	FALSE	397.28
LC0842277	FALSE	666.84
LC0843265	FALSE	221.14
LC0843013	FALSE	591.1
LC0842678	FALSE	544.76
LC0843038	FALSE	217.64
LC0843311	FALSE	416.91
LC0842896	FALSE	393.84
LC0843410	FALSE	347.86
LC0842993	FALSE	633.38
LC0842800	FALSE	202.9
LC0842885	FALSE	282.98
LC0842749	FALSE	394.71
LC0842905	FALSE	200.69
LC0843725	FALSE	551.41
LC0843740	FALSE	882.59
LC0844016	FALSE	308.48
LC0843776	FALSE	875.93
LC0843970	FALSE	845.33
LC0844581	FALSE	344.41
LC0844659	FALSE	208.52
LC0844729	FALSE	393.97
LC0844384	FALSE	280.59
LC0844491	FALSE	304.62
LC0844613	FALSE	649.53
LC0844498	FALSE	331.41
LC0844556	FALSE	207.55
LC0844258	FALSE	307.48
LC0844267	FALSE	282.83
LC0844429	FALSE	576.28
LC0844440	FALSE	487.88
LC0844435	FALSE	469.03
LC0845585	FALSE	527.14
LC0845602	FALSE	314.86
LC0845209	FALSE	239.28
LC0845105	FALSE	322.97
LC0845686	FALSE	478.1
LC0845158	FALSE	272.93
LC0845386	FALSE	545.1
LC0845091	FALSE	217.36
LC0845170	FALSE	332.88
LC0845388	FALSE	587.12
LC0845246	FALSE	408.38
LC0845285	FALSE	288.83
LC0845508	FALSE	383.21
LC0845968	FALSE	208.34
LC0846411	FALSE	231.47
LC0845850	FALSE	406.71
LC0850852	FALSE	254.24
LC0850576	FALSE	214.31
LC0850441	FALSE	236.69
LC0850615	FALSE	246.69
LC0850400	FALSE	584.29
LC0851009	FALSE	329.86
LC0851061	FALSE	221.21
LC0850663	FALSE	233.9
LC0850822	FALSE	238
LC0850647	FALSE	264.36
LC0850810	FALSE	317.91
LC0850359	FALSE	407.07
LC0850658	FALSE	693.07
LC0851087	FALSE	291.98
LC0850898	FALSE	351.28
LC0850554	FALSE	525.52
LC0850552	FALSE	625.79
LC0850529	FALSE	281.76
LC0850550	FALSE	606.4
LC0853629	FALSE	274.12
LC0853889	FALSE	396.93
LC0853681	FALSE	229.36
LC0853880	FALSE	230.22
LC0853883	FALSE	484.26
LC0853729	FALSE	495.66
LC0853937	FALSE	297.86
LC0853721	FALSE	360.16
LC0853284	FALSE	355.38
LC0853921	FALSE	209.62
LC0853931	FALSE	254.84
LC0853702	FALSE	301.34
LC0853371	FALSE	209.41
LC0853819	FALSE	444.21
LC0853752	FALSE	693.24
LC0853771	FALSE	308.66
LC0854679	FALSE	328.52
LC0854668	FALSE	539.55
LC0854061	FALSE	282.28
LC0854464	FALSE	262.03
LC0854082	FALSE	235.52
LC0854084	FALSE	236.74
LC0854499	FALSE	236.83
LC0854505	FALSE	540.05
LC0854179	FALSE	328.69
LC0853989	FALSE	330.21
LC0854094	FALSE	236.24
LC0854316	FALSE	475.97
LC0854695	FALSE	309.91
LC0854394	FALSE	276.93
LC0855415	FALSE	368.6
LC0855465	FALSE	222.69
LC0855453	FALSE	626.52
LC0855463	FALSE	286.09
LC0855163	FALSE	673.16
LC0855065	FALSE	379.34
LC0854895	FALSE	840.31
LC0855846	FALSE	290.86
LC0856175	FALSE	325.05
LC0856173	FALSE	327.88
LC0855989	FALSE	206.78
LC0856424	FALSE	280.59
LC0856935	FALSE	260
LC0856799	FALSE	248.66
LC0856702	FALSE	351.09
LC0856858	FALSE	236.16
LC0856869	FALSE	328.76
LC0856292	FALSE	345.17
LC0856537	FALSE	230.22
LC0857316	FALSE	351.98
LC0857427	FALSE	368.29
LC0857702	FALSE	399.02
LC0857670	FALSE	391.45
LC0857384	FALSE	526.91
LC0857285	FALSE	735.45
LC0857134	FALSE	217.05
LC0857053	FALSE	280.48
LC0857084	FALSE	269.19
LC0857065	FALSE	664.64
LC0857765	FALSE	275.86
LC0858447	FALSE	428.14
LC0858453	FALSE	566.03
LC0858461	FALSE	205.45
LC0858148	FALSE	441
LC0858156	FALSE	525.28
LC0858345	FALSE	470.03
LC0858558	FALSE	771.69
LC0857911	FALSE	585.72
LC0857944	FALSE	356.21
LC0858475	FALSE	626.21
LC0862864	FALSE	277.59
LC0863158	FALSE	376.29
LC0862649	FALSE	329.28
LC0862713	FALSE	201.86
LC0862434	FALSE	415.57
LC0863019	FALSE	296.48
LC0862808	FALSE	385.81
LC0862602	FALSE	325.69
LC0862613	FALSE	386.78
LC0862627	FALSE	395.66
LC0862703	FALSE	222.71
LC0862842	FALSE	265.69
LC0862564	FALSE	445.34
LC0862492	FALSE	449.79
LC0862825	FALSE	387.55
LC0862680	FALSE	450.95
LC0864473	FALSE	283.41
LC0863983	FALSE	218.59
LC0864569	FALSE	422.67
LC0864664	FALSE	480.86
LC0864668	FALSE	437.66
LC0864347	FALSE	406.91
LC0864658	FALSE	391.47
LC0863973	FALSE	232.03
LC0864313	FALSE	459.47
LC0864694	FALSE	509.21
LC0864666	FALSE	412.55
LC0864507	FALSE	698.97
LC0864377	FALSE	257.47
LC0864289	FALSE	316.9
LC0864299	FALSE	273.59
LC0864366	FALSE	451.28
LC0864287	FALSE	630.48
LC0864434	FALSE	206.45
LC0863955	FALSE	530.17
LC0867601	FALSE	229.55
LC0867362	FALSE	546.84
LC0867121	FALSE	493.64
LC0867171	FALSE	263.36
LC0867381	FALSE	418.52
LC0867059	FALSE	326.83
LC0867060	FALSE	254.81
LC0867332	FALSE	387.41
LC0867107	FALSE	241.66
LC0868237	FALSE	598.69
LC0868236	FALSE	215.69
LC0868100	FALSE	289.36
LC0868151	FALSE	405.07
LC0868147	FALSE	271.66
LC0868084	FALSE	201.57
LC0868549	FALSE	396.03
LC0868040	FALSE	376.55
LC0868376	FALSE	472.45
LC0868377	FALSE	296.24
LC0867992	FALSE	251.83
LC0868525	FALSE	765.19
LC0868530	FALSE	299.83
LC0868162	FALSE	382.52
LC0867979	FALSE	267.53
LC0867789	FALSE	851.14
LC0867790	FALSE	441.86
LC0867844	FALSE	329.93
LC0871380	FALSE	850.48
LC0871103	FALSE	935.86
LC0871553	FALSE	452.83
LC0871563	FALSE	774.02
LC0871580	FALSE	1107.88
LC0871439	FALSE	346.12
LC0871605	FALSE	255.31
LC0871527	FALSE	391.95
LC0872349	FALSE	321.48
LC0871946	FALSE	460.76
LC0871918	FALSE	995.66
LC0871987	FALSE	576.03
LC0872046	FALSE	969.21
LC0872082	FALSE	313.86
LC0872051	FALSE	740.57
LC0871915	FALSE	321.97
LC0873129	FALSE	338.55
LC0872799	FALSE	224.14
LC0872883	FALSE	203.24
LC0872774	FALSE	244.28
LC0874669	FALSE	257.83
LC0874587	FALSE	462.71
LC0874494	FALSE	390.28
LC0874459	FALSE	394.1
LC0874456	FALSE	376.74
LC0874149	FALSE	437.95
LC0874415	FALSE	605.05
LC0874651	FALSE	381.5
LC0874145	FALSE	467.53
LC0874609	FALSE	458.33
LC0874608	FALSE	207.38
LC0874578	FALSE	226.03
LC0874490	FALSE	296.28
LC0874574	FALSE	423.03
LC0873966	FALSE	341.31
LC0874240	FALSE	430.79
LC0874198	FALSE	671.4
LC0874079	FALSE	289.14
LC0877676	FALSE	634.74
LC0877525	FALSE	249.48
LC0877591	FALSE	237.31
LC0877482	FALSE	515.62
LC0877445	FALSE	342.31
LC0877301	FALSE	271.03
LC0877427	FALSE	436.31
LC0877537	FALSE	314.03
LC0877407	FALSE	538.34
LC0878012	FALSE	299.14
LC0877827	FALSE	419.95
LC0878042	FALSE	375.48
LC0878389	FALSE	289.12
LC0878284	FALSE	260.69
LC0878134	FALSE	211.22
LC0878440	FALSE	278.66
LC0877785	FALSE	346.53
LC0878998	FALSE	240.6
LC0879095	FALSE	564.67
LC0878632	FALSE	352.03
LC0878539	FALSE	470.95
LC0878839	FALSE	744.66
LC0878796	FALSE	262.45
LC0879240	FALSE	385.09
LC0879114	FALSE	673.4
LC0878887	FALSE	382.69
LC0878728	FALSE	444.31
LC0878902	FALSE	494.24
LC0878894	FALSE	249.03
LC0879399	FALSE	331.97
LC0879418	FALSE	460.38
LC0879304	FALSE	302.66
LC0879668	FALSE	276
LC0879425	FALSE	389.62
LC0879297	FALSE	207.95
LC0879298	FALSE	232.62
LC0879653	FALSE	527.17
LC0879645	FALSE	258.14
LC0879430	FALSE	343.64
LC0879324	FALSE	264.28
LC0880022	FALSE	352.28
LC0879897	FALSE	579.14
LC0879286	FALSE	417.47
LC0879351	FALSE	423.59
LC0880218	FALSE	346.34
LC0880160	FALSE	218.4
LC0880186	FALSE	349.83
LC0880595	FALSE	443.98
LC0880814	FALSE	230.41
LC0880490	FALSE	431.38
LC0880512	FALSE	414.55
LC0880723	FALSE	558.21
LC0880583	FALSE	305.62
LC0883836	FALSE	529.78
LC0883517	FALSE	640.97
LC0883502	FALSE	306
LC0883798	FALSE	712.5
LC0883747	FALSE	429.43
LC0883652	FALSE	416.36
LC0883638	FALSE	271.07
LC0883470	FALSE	500.57
LC0883610	FALSE	332.48
LC0883138	FALSE	405.6
LC0883577	FALSE	672.19
LC0883851	FALSE	959.31
LC0883591	FALSE	608.59
LC0883869	FALSE	202.71
LC0883358	FALSE	335.1
LC0883367	FALSE	314.59
LC0883127	FALSE	270.53
LC0883664	FALSE	445.02
LC0883786	FALSE	354.86
LC0885381	FALSE	542.22
LC0885368	FALSE	473.14
LC0884868	FALSE	373.17
LC0884942	FALSE	825.34
LC0885240	FALSE	460.33
LC0885002	FALSE	478.59
LC0885066	FALSE	420.24
LC0884995	FALSE	224.5
LC0884970	FALSE	376.28
LC0885005	FALSE	256.09
LC0885001	FALSE	357.45
LC0885016	FALSE	343.4
LC0884777	FALSE	240.24
LC0885262	FALSE	251.21
LC0885181	FALSE	303.22
LC0885166	FALSE	743.93
LC0885164	FALSE	361.48
LC0884773	FALSE	429.26
LC0885282	FALSE	673.48
LC0884808	FALSE	747.64
LC0884890	FALSE	428.05
LC0885546	FALSE	286.52
LC0886189	FALSE	351.07
LC0885660	FALSE	231.16
LC0885898	FALSE	458.52
LC0885731	FALSE	483
LC0886180	FALSE	706
LC0886057	FALSE	751.29
LC0885584	FALSE	912.43
LC0885715	FALSE	543.52
LC0886004	FALSE	210.16
LC0886151	FALSE	255.34
LC0885885	FALSE	528.21
LC0885870	FALSE	903.57
LC0886891	FALSE	206.97
LC0886889	FALSE	579.78
LC0886686	FALSE	249.47
LC0886685	FALSE	245.17
LC0886826	FALSE	574.9
LC0886762	FALSE	200.57
LC0886417	FALSE	665.28
LC0886416	FALSE	489.31
LC0886862	FALSE	447.83
LC0886864	FALSE	837.36
LC0886738	FALSE	446.97
LC0886867	FALSE	349
LC0886822	FALSE	254.05
LC0886777	FALSE	338.31
LC0886609	FALSE	589.91
LC0886223	FALSE	680.07
LC0889244	FALSE	707.07
LC0889148	FALSE	312.91
LC0889226	FALSE	427.69
LC0888909	FALSE	258.41
LC0888905	FALSE	517.48
LC0888626	FALSE	314.34
LC0888789	FALSE	288.9
LC0889220	FALSE	740.33
LC0889024	FALSE	255.19
LC0888958	FALSE	532.78
LC0888542	FALSE	208.31
LC0888564	FALSE	210.66
LC0888831	FALSE	658
LC0888826	FALSE	692.19
LC0888824	FALSE	333.31
LC0888780	FALSE	531.69
LC0889401	FALSE	428.74
LC0889903	FALSE	567.72
LC0889623	FALSE	309.52
LC0890003	FALSE	299.14
LC0889976	FALSE	435.1
LC0889724	FALSE	568.03
LC0889732	FALSE	480.62
LC0889733	FALSE	749.07
LC0889803	FALSE	213.4
LC0891002	FALSE	245.22
LC0890987	FALSE	317.41
LC0890675	FALSE	248.02
LC0891314	FALSE	232.83
LC0891240	FALSE	335.98
LC0892014	FALSE	258.69
LC0892013	FALSE	517.02
LC0891912	FALSE	588.67
LC0892032	FALSE	612.57
LC0891985	FALSE	484.5
LC0891931	FALSE	219.45
LC0891789	FALSE	826.84
LC0891765	FALSE	557.72
LC0891508	FALSE	555.55
LC0891523	FALSE	410.02
LC0891498	FALSE	251.03
LC0892087	FALSE	335.1
LC0891454	FALSE	791.84
LC0892845	FALSE	544.69
LC0892835	FALSE	249.71
LC0892351	FALSE	525.17
LC0892398	FALSE	377.93
LC0892526	FALSE	271.55
LC0892900	FALSE	708.29
LC0892895	FALSE	226.48
LC0892865	FALSE	563.97
LC0892713	FALSE	300.07
LC0892541	FALSE	515.31
LC0892647	FALSE	315.38
LC0892639	FALSE	421.79
LC0892726	FALSE	343.84
LC0892235	FALSE	525.71
LC0892608	FALSE	231.93
LC0892807	FALSE	384.1
LC0892214	FALSE	371.43
LC0892219	FALSE	371.07
LC0892827	FALSE	311.66
LC0894056	FALSE	489.83
LC0894060	FALSE	463.19
LC0894179	FALSE	237.71
LC0894294	FALSE	436.17
LC0894227	FALSE	245.76
LC0894033	FALSE	202.76
LC0893724	FALSE	312.45
LC0893939	FALSE	327.26
LC0893926	FALSE	469.19
LC0894019	FALSE	337.53
LC0894023	FALSE	240.55
LC0894426	FALSE	410.97
LC0894255	FALSE	202.86
LC0894253	FALSE	255.4
LC0893765	FALSE	428.66
LC0894452	FALSE	486.19
LC0895010	FALSE	291.66
LC0895013	FALSE	201.45
LC0894589	FALSE	334.48
LC0894985	FALSE	472.97
LC0894644	FALSE	834.52
LC0894568	FALSE	687.69
LC0894651	FALSE	452.64
LC0894916	FALSE	881.57
LC0895141	FALSE	451.78
LC0895142	FALSE	389.53
LC0895091	FALSE	344.28
LC0894854	FALSE	548.38
LC0895076	FALSE	829.62
LC0894878	FALSE	235.64
LC0895144	FALSE	409.12
LC0894891	FALSE	356.21
LC0894800	FALSE	261.84
LC0894845	FALSE	599.07
LC0895665	FALSE	514.52
LC0895521	FALSE	233.21
LC0895340	FALSE	401.98
LC0895259	FALSE	263.4
LC0895614	FALSE	456.41
LC0895607	FALSE	360
LC0895905	FALSE	392.07
LC0895962	FALSE	545.62
LC0895371	FALSE	451.52
LC0895939	FALSE	278.76
LC0895767	FALSE	254.6
LC0895444	FALSE	241.41
LC0895232	FALSE	373.05
LC0895486	FALSE	298.84
LC0895234	FALSE	313.38
LC0895927	FALSE	333.45
LC0895926	FALSE	268.86
LC0895910	FALSE	300.07
LC0895938	FALSE	369.83
LC0895706	FALSE	589.1
LC0895623	FALSE	226.72
LC0895642	FALSE	745.62
LC0896355	FALSE	638.59
LC0896423	FALSE	251.52
LC0896386	FALSE	476.81
LC0898742	FALSE	303.84
LC0898293	FALSE	323.9
LC0898772	FALSE	421.14
LC0898831	FALSE	257.83
LC0899048	FALSE	584.05
LC0898372	FALSE	207.95
LC0898801	FALSE	222.66
LC0899042	FALSE	335
LC0898761	FALSE	371.93
LC0898859	FALSE	301.86
LC0898445	FALSE	360.69
LC0899036	FALSE	477.95
LC0898814	FALSE	358.9
LC0899005	FALSE	468.24
LC0898492	FALSE	366.47
LC0898567	FALSE	409.41
LC0898699	FALSE	314.16
LC0899819	FALSE	576.72
LC0899804	FALSE	500.29
LC0899417	FALSE	373.72
LC0904239	FALSE	456.95
LC0903982	FALSE	209.47
LC0903977	FALSE	232.64
LC0903698	FALSE	245.41
LC0904004	FALSE	233.69
LC0904320	FALSE	375.93
LC0903875	FALSE	226.45
LC0904012	FALSE	204.28
LC0904083	FALSE	342.1
LC0904041	FALSE	398.31
LC0904030	FALSE	273.34
LC0903861	FALSE	369.79
LC0903864	FALSE	327.45
LC0903952	FALSE	630.47
LC0903799	FALSE	502.64
LC0903781	FALSE	230
LC0903778	FALSE	317.38
LC0905200	FALSE	237.78
LC0905186	FALSE	671.07
LC0905153	FALSE	391.48
LC0904591	FALSE	507.93
LC0904910	FALSE	322.83
LC0904904	FALSE	219.69
LC0904872	FALSE	308.12
LC0905092	FALSE	248.76
LC0904880	FALSE	474.14
LC0904828	FALSE	399.57
LC0904829	FALSE	443.59
LC0905127	FALSE	356.38
LC0904865	FALSE	281.16
LC0904954	FALSE	276.38
LC0905275	FALSE	322.95
LC0905853	FALSE	620.03
LC0905688	FALSE	362.72
LC0905764	FALSE	506.62
LC0905821	FALSE	354.38
LC0905932	FALSE	636.88
LC0905856	FALSE	772.93
LC0905492	FALSE	246.21
LC0905654	FALSE	258.09
LC0905406	FALSE	323.33
LC0905677	FALSE	276.21
LC0905446	FALSE	670.83
LC0905448	FALSE	1093.78
LC0905451	FALSE	361.95
LC0906318	FALSE	461.38
LC0906092	FALSE	250.62
LC0906584	FALSE	371.07
LC0906315	FALSE	294.22
LC0906476	FALSE	412.47
LC0906716	FALSE	228.45
LC0906011	FALSE	413.4
LC0906115	FALSE	909.28
LC0906433	FALSE	233.79
LC0906715	FALSE	398.31
LC0905997	FALSE	375.4
LC0906598	FALSE	320.57
LC0906597	FALSE	462.19
LC0906272	FALSE	652.52
LC0906600	FALSE	300.83
LC0906520	FALSE	431.53
LC0906527	FALSE	699.62
LC0909532	FALSE	419.62
LC0909425	FALSE	254.66
LC0909636	FALSE	277.47
LC0909651	FALSE	285.52
LC0909171	FALSE	337.86
LC0909661	FALSE	256.19
LC0909233	FALSE	265.83
LC0909348	FALSE	265.09
LC0909731	FALSE	378.76
LC0909249	FALSE	457.53
LC0909246	FALSE	404.72
LC0909460	FALSE	219.52
LC0909330	FALSE	250.22
LC0909317	FALSE	354.74
LC0909256	FALSE	251.43
LC0909228	FALSE	308.07
LC0909285	FALSE	374.41
LC0909110	TRUE	300.59
LC0909124	FALSE	361.03
LC0907237	FALSE	394.9
LC0907011	FALSE	368.09
LC0907172	FALSE	431.93
LC0906796	FALSE	422.21
LC0906756	FALSE	523.41
LC0907117	FALSE	208.62
LC0907116	FALSE	613.67
LC0907273	FALSE	255.05
LC0907272	FALSE	305.91
LC0906768	FALSE	233.43
LC0907232	FALSE	596.31
LC0907278	FALSE	300.34
LC0906851	FALSE	234.97
LC0907017	FALSE	352.97
LC0906829	FALSE	208.48
LC0907428	FALSE	278.21
LC0907460	FALSE	345.21
LC0907310	FALSE	477.38
LC0907000	FALSE	296.12
LC0907082	FALSE	512.45
LC0907104	FALSE	712.55
LC0906947	FALSE	589.12
LC0907456	FALSE	205.48
LC0907618	FALSE	284.19
LC0908221	FALSE	620.62
LC0907935	FALSE	299.62
LC0907596	FALSE	442.4
LC0908238	FALSE	859.17
LC0907607	FALSE	423.95
LC0907835	FALSE	537.38
LC0908093	FALSE	335.86
LC0908104	FALSE	232.52
LC0908113	FALSE	237.03
LC0907601	FALSE	614.59
LC0911231	FALSE	758.62
LC0911087	FALSE	392.95
LC0910625	FALSE	659.55
LC0911135	FALSE	218.83
LC0910990	FALSE	347.72
LC0910679	FALSE	862.38
LC0910935	FALSE	549.41
LC0910793	FALSE	411.9
LC0910837	FALSE	249.59
LC0911488	FALSE	353.38
LC0911943	FALSE	411.5
LC0911885	FALSE	238.67
LC0911594	FALSE	336.9
LC0911771	FALSE	342.21
LC0911616	FALSE	295.28
LC0911513	FALSE	709.66
LC0911903	FALSE	1258.79
LC0911738	FALSE	383.81
LC0912016	FALSE	537.47
LC0912009	FALSE	416.78
LC0914082	FALSE	405.33
LC0914019	FALSE	693.5
LC0914010	FALSE	273.38
LC0913806	FALSE	241.1
LC0913793	FALSE	648.31
LC0913731	FALSE	610.88
LC0913721	FALSE	367.55
LC0913720	FALSE	397.29
LC0913594	FALSE	336.48
LC0913734	FALSE	428.67
LC0914252	FALSE	675.72
LC0914207	FALSE	792
LC0914215	FALSE	921.17
LC0915108	FALSE	522.45
LC0915067	FALSE	438
LC0915069	FALSE	314.98
LC0914937	FALSE	278.24
LC0914751	FALSE	368.03
LC0914494	FALSE	253.14
LC0914381	FALSE	219.48
LC0914616	FALSE	526.12
LC0914768	FALSE	350.72
LC0915646	FALSE	654.31
LC0915324	FALSE	315.36
LC0915608	FALSE	508.45
LC0915565	FALSE	1336.55
LC0915420	FALSE	283.52
LC0915700	FALSE	631.74
LC0915580	FALSE	301.9
LC0915337	FALSE	219.69
LC0915391	FALSE	841.03
LC0915232	FALSE	430.95
LC0915689	FALSE	676.09
LC0915762	FALSE	446.38
LC0915660	FALSE	954.07
LC0915674	FALSE	297.93
LC0915483	FALSE	280.66
LC0917595	FALSE	244.55
LC0917529	FALSE	548.36
LC0917574	FALSE	628.28
LC0917601	FALSE	219.97
LC0917925	FALSE	431.16
LC0917919	FALSE	627.16
LC0917973	FALSE	375.09
LC0917974	FALSE	222.55
LC0917835	FALSE	211.41
LC0918073	FALSE	261.97
LC0917897	FALSE	210.76
LC0917868	FALSE	497.71
LC0917629	FALSE	337.38
LC0917887	FALSE	539.66
LC0917638	FALSE	391.74
LC0917889	FALSE	332.52
LC0917760	FALSE	385.79
LC0917865	FALSE	325.52
LC0919450	FALSE	884.33
LC0919407	FALSE	361.83
LC0919404	FALSE	777.81
LC0919486	FALSE	467.45
LC0919363	FALSE	335.57
LC0919329	FALSE	396.48
LC0919108	FALSE	1773.72
LC0918971	FALSE	729.26
LC0919097	FALSE	208.6
LC0922689	FALSE	320.28
LC0922651	FALSE	480.83
LC0922669	FALSE	851.71
LC0922661	FALSE	585.55
LC0922650	FALSE	412.31
LC0922658	FALSE	442.05
LC0922192	FALSE	788.6
LC0922402	FALSE	723.78
LC0922403	FALSE	328.55
LC0922041	FALSE	392.81
LC0920687	FALSE	479.72
LC0920636	FALSE	813.72
LC0920615	FALSE	213.53
LC0921188	FALSE	405.41
LC0921123	FALSE	551.41
LC0923172	FALSE	232.02
LC0923282	FALSE	203.83
LC0923207	FALSE	211.17
LC0923122	FALSE	211.79
LC0922954	FALSE	573.64
LC0922834	FALSE	591.29
LC0923080	FALSE	246.66
LC0923708	FALSE	611.83
LC0923710	FALSE	256.97
LC0924012	FALSE	222.31
LC0924010	FALSE	396.6
LC0923991	FALSE	645.22
LC0924334	FALSE	279.21
LC0924339	FALSE	206.86
LC0924054	FALSE	201.33
LC0924050	FALSE	217.55
LC0924088	FALSE	232.55
LC0928079	FALSE	515.47
LC0928035	FALSE	465.79
LC0927733	FALSE	230.21
LC0927760	FALSE	746.1
LC0927457	FALSE	652.57
LC0927448	FALSE	434.9
LC0928162	FALSE	486.93
LC0928853	FALSE	579.69
LC0928852	FALSE	325.71
LC0928307	FALSE	504.17
LC0928667	FALSE	243.45
LC0928838	FALSE	419.28
LC0928836	FALSE	350.16
LC0928204	FALSE	856.41
LC0928310	FALSE	517.16
LC0928217	FALSE	619.28
LC0928392	FALSE	735.41
LC0928399	FALSE	481.14
LC0928385	FALSE	642.33
LC0928377	FALSE	959.24
LC0928428	FALSE	266
LC0928444	FALSE	366.33
LC0928232	FALSE	678.9
LC0928284	FALSE	228.95
LC0928436	FALSE	410.57
LC0928803	FALSE	267.28
LC0928795	FALSE	602.48
LC0928524	FALSE	213.93
LC0928867	FALSE	725.16
LC0928934	FALSE	874.09
LC0928920	FALSE	340.28
LC0928908	FALSE	264.38
LC0928906	FALSE	377.55
LC0929598	FALSE	263.97
LC0929374	FALSE	433.64
LC0929477	FALSE	227.83
LC0929337	FALSE	215.59
LC0929500	FALSE	658.24
LC0929641	FALSE	659.76
LC0929560	FALSE	382.22
LC0929086	FALSE	328.14
LC0929193	FALSE	619.43
LC0929571	FALSE	310.28
LC0930294	FALSE	288.66
LC0929889	FALSE	233.81
LC0929936	FALSE	324
LC0930378	FALSE	318.07
LC0930379	FALSE	282.76
LC0930437	FALSE	634.24
LC0929879	FALSE	416.91
LC0930249	FALSE	560.57
LC0930134	FALSE	456.16
LC0930201	FALSE	363.34
LC0931052	FALSE	240.79
LC0930918	FALSE	375.28
LC0930861	FALSE	285.21
LC0930504	FALSE	366.21
LC0930712	FALSE	365.52
LC0930528	FALSE	510.67
LC0930512	FALSE	248.21
LC0930604	FALSE	314.93
LC0930633	FALSE	458.38
LC0930745	FALSE	581.52
LC0930743	FALSE	598.55
LC0930759	FALSE	585.55
LC0931387	FALSE	451.9
LC0931397	FALSE	540.5
LC0931482	FALSE	461.93
LC0931487	FALSE	463.45
LC0931360	FALSE	207.47
LC0931344	FALSE	457.4
LC0931552	FALSE	203.79
LC0931473	FALSE	237.66
LC0931915	FALSE	358.19
LC0931933	FALSE	437.33
LC0931849	FALSE	248.45
LC0932002	FALSE	260.86
LC0931993	FALSE	385.84
LC0931710	FALSE	233.66
LC0931740	FALSE	220.14
LC0935545	FALSE	393
LC0935573	FALSE	312.83
LC0935841	FALSE	342.16
LC0935677	FALSE	668.19
LC0935614	FALSE	288.45
LC0935440	FALSE	210.88
LC0935367	FALSE	204.5
LC0935439	FALSE	309.1
LC0935273	FALSE	234.24
LC0935276	FALSE	761.41
LC0935795	FALSE	451.34
LC0935446	FALSE	494.69
LC0935313	FALSE	350.33
LC0935215	FALSE	492.47
LC0935211	FALSE	368.17
LC0936576	FALSE	358.28
LC0936436	FALSE	363.55
LC0935973	FALSE	414.31
LC0936179	FALSE	223.21
LC0936147	FALSE	623.41
LC0936023	FALSE	611.41
LC0936092	FALSE	204.71
LC0936097	FALSE	437.53
LC0936012	FALSE	529.19
LC0936226	FALSE	413.41
LC0936151	FALSE	599.26
LC0936394	FALSE	326.91
LC0936505	FALSE	205.31
LC0936020	FALSE	362.14
LC0936506	FALSE	725.64
LC0936126	FALSE	779.84
LC0936125	FALSE	201.17
LC0936633	FALSE	336.28
LC0936756	FALSE	936.09
LC0936833	FALSE	281.38
LC0936957	FALSE	401.34
LC0936921	FALSE	214.93
LC0936898	FALSE	871.69
LC0936866	FALSE	492.81
LC0940325	FALSE	212.26
LC0940792	FALSE	220.66
LC0940798	FALSE	558.34
LC0940830	FALSE	384.34
LC0940750	FALSE	476.36
LC0940684	FALSE	259.66
LC0940624	FALSE	302.17
LC0940783	FALSE	578.45
LC0940280	FALSE	330.48
LC0940882	FALSE	546.93
LC0940519	FALSE	550.74
LC0940203	FALSE	332.29
LC0940443	FALSE	318.17
LC0940509	FALSE	244.76
LC0940551	FALSE	258.76
LC0940520	FALSE	463.9
LC0940571	FALSE	262.93
LC0940486	FALSE	491
LC0941115	FALSE	496.28
LC0941231	FALSE	340.62
LC0941271	FALSE	770.43
LC0941353	FALSE	685.98
LC0941541	FALSE	379.16
LC0941054	FALSE	357.76
LC0941734	FALSE	607.83
LC0941597	FALSE	607.03
LC0941660	FALSE	217.79
LC0941695	FALSE	324.91
LC0941664	FALSE	837.03
LC0945660	FALSE	371.97
LC0946323	FALSE	371.07
LC0945695	FALSE	328.48
LC0946209	FALSE	467.52
LC0946233	FALSE	645.14
LC0945911	FALSE	200.05
LC0945794	FALSE	621.98
LC0946149	FALSE	359.31
LC0945953	FALSE	432.55
LC0943948	FALSE	316.79
LC0943997	FALSE	324.69
LC0943817	FALSE	297.55
LC0943392	FALSE	492.41
LC0943695	FALSE	251.71
LC0943328	FALSE	488.52
LC0943678	FALSE	616.97
LC0943516	FALSE	417.22
LC0944033	FALSE	720.07
LC0943587	FALSE	258.5
LC0943669	FALSE	250.52
LC0943346	FALSE	508.9
LC0943549	FALSE	485.4
LC0946833	FALSE	456.31
LC0946761	FALSE	932.72
LC0946908	FALSE	1221.66
LC0946903	FALSE	487.1
LC0946474	FALSE	335.53
LC0946456	FALSE	372.76
LC0946671	FALSE	545.03
LC0946421	FALSE	240.45
LC0952908	FALSE	221.81
LC0952876	FALSE	353.79
LC0952966	FALSE	559.78
LC0952940	FALSE	325.34
LC0952820	FALSE	304.55
LC0953057	FALSE	484.34
LC0952491	FALSE	309.31
LC0952349	FALSE	546.79
LC0952350	FALSE	336.59
LC0952347	FALSE	391.48
LC0952334	FALSE	459.33
LC0952387	FALSE	357.03
LC0952368	FALSE	289.71
LC0952297	FALSE	654.16
LC0954253	FALSE	417.33
LC0953861	FALSE	557
LC0953947	FALSE	360.67
LC0953942	FALSE	577.48
LC0954574	FALSE	522
LC0954558	FALSE	537.03
LC0954313	FALSE	425.38
LC0954009	FALSE	245.48
LC0954455	FALSE	358.69
LC0954474	FALSE	469.38
LC0954444	FALSE	474.16
LC0954440	FALSE	445.64
LC0954333	FALSE	644.55
LC0954075	FALSE	268.71
LC0955340	FALSE	298.93
LC0955322	FALSE	321.52
LC0955324	FALSE	233.93
LC0955344	FALSE	287.43
LC0955346	FALSE	808.91
LC0954749	FALSE	359.59
LC0954704	FALSE	274.22
LC0954805	FALSE	211.76
LC0955129	FALSE	239.24
LC0955135	FALSE	204.41
LC0955359	FALSE	561.17
LC0955255	FALSE	577.41
LC0954927	FALSE	274.55
LC0954900	FALSE	412.78
LC0954846	FALSE	382.72
LC0954729	FALSE	666.9
LC0954703	FALSE	484.64
LC0954740	FALSE	450.86
LC0954710	TRUE	414.91
LC0955042	FALSE	515.69
LC0950540	FALSE	1077.07
LC0950701	FALSE	646.02
LC0950702	FALSE	864.93
LC0950545	FALSE	613.31
LC0950684	FALSE	464.09
LC0950722	FALSE	273.36
LC0950649	FALSE	249.72
LC0950745	FALSE	594.47
LC0950718	FALSE	322.21
LC0950621	FALSE	1019.12
LC0950236	FALSE	1111.53
LC0950432	FALSE	203
LC0950727	FALSE	390.33
LC0950724	FALSE	741.79
LC0950728	FALSE	1141.9
LC0950613	FALSE	956.21
LC0950202	FALSE	1142.19
LC0950213	FALSE	358.16
LC0950221	FALSE	663.43
LC0952262	FALSE	240.84
LC0952263	FALSE	202.66
LC0952207	FALSE	550.98
LC0951975	FALSE	232.59
LC0951985	FALSE	988.78
LC0952055	FALSE	484.26
LC0951875	FALSE	639.55
LC0956041	FALSE	1041.66
LC0955810	FALSE	867.95
LC0955853	FALSE	619.69
LC0955848	FALSE	244.41
LC0955944	FALSE	204.64
LC0956078	FALSE	280.64
LC0955601	FALSE	309.09
LC0955489	FALSE	280.07
LC0955477	FALSE	379.88
LC0955522	FALSE	493.21
LC0955509	FALSE	275.79
LC0955949	FALSE	253.05
LC0955392	FALSE	519.41
LC0957368	FALSE	212.98
LC0957049	FALSE	653.74
LC0957344	FALSE	761.79
LC0957594	FALSE	234.09
LC0957521	FALSE	522.26
LC0957645	FALSE	266.1
LC0957161	FALSE	879.59
LC0957099	FALSE	245.71
LC0957100	FALSE	394.9
LC0957564	FALSE	569.4
LC0956908	FALSE	810.79
LC0956929	FALSE	596.21
LC0956932	FALSE	268.59
LC0957135	FALSE	564.86
LC0958275	FALSE	440.52
LC0958249	FALSE	557.84
LC0958412	FALSE	670.79
LC0957887	FALSE	469.69
LC0958415	FALSE	393.67
LC0958364	FALSE	256.79
LC0957880	FALSE	403.72
LC0958396	FALSE	741.97
LC0958343	FALSE	283.38
LC0958347	FALSE	417.91
LC0958407	FALSE	618.64
LC0958947	FALSE	220.03
LC0959039	FALSE	480.84
LC0959171	FALSE	571.26
LC0959074	FALSE	441.76
LC0959180	FALSE	689
LC0959019	FALSE	433.4
LC0958423	FALSE	382.52
LC0958428	FALSE	265.02
LC0959157	FALSE	872.09
LC0962829	FALSE	269.05
LC0962968	FALSE	264.66
LC0962856	FALSE	407.6
LC0962670	FALSE	1376.59
LC0962887	FALSE	273.79
LC0962381	FALSE	649.5
LC0962408	FALSE	1136.81
LC0963551	FALSE	651.9
LC0964287	FALSE	793.22
LC0964330	FALSE	801.45
LC0963824	FALSE	375.31
LC0964494	FALSE	251.59
LC0964518	FALSE	354.69
LC0963801	FALSE	387.34
LC0964388	FALSE	235.14
LC0965074	FALSE	487.21
LC0964970	FALSE	272.19
LC0965220	FALSE	245.98
LC0964714	FALSE	404.64
LC0964757	FALSE	613.19
LC0964924	FALSE	224.91
LC0964806	FALSE	387.07
LC0964698	FALSE	282.22
LC0964768	FALSE	941.71
LC0965252	FALSE	507.1
LC0964606	FALSE	384.05
LC0964815	FALSE	367.1
LC0965238	FALSE	378.03
LC0966405	FALSE	217.55
LC0966201	FALSE	1027.52
LC0966397	FALSE	300.9
LC0966680	FALSE	362.59
LC0966215	FALSE	228
LC0966983	FALSE	484.17
LC0967446	FALSE	452.34
LC0967462	FALSE	532.17
LC0967342	FALSE	378.05
LC0967467	FALSE	557.74
LC0967262	FALSE	335.72
LC0967214	FALSE	520.84
LC0967291	FALSE	369.83
LC0967117	FALSE	841.62
LC0968106	FALSE	303.28
LC0967945	FALSE	431.02
LC0968147	FALSE	1022.9
LC0968145	FALSE	1528.67
LC0968181	FALSE	304.74
LC0967884	FALSE	457
LC0968178	FALSE	413.17
LC0968105	FALSE	466.66
LC0968220	FALSE	216.31
LC0968026	FALSE	287.93
LC0968151	FALSE	613.6
LC0968250	FALSE	1028.36
LC0969095	FALSE	1055.17
LC0968666	FALSE	618.91
LC0968675	FALSE	668.5
LC0968687	FALSE	757.79
LC0968694	FALSE	1156.12
LC0968730	FALSE	358.62
LC0968737	FALSE	809.36
LC0968938	FALSE	397.84
LC0968580	FALSE	683.12
LC0968742	FALSE	1650.48
LC0968968	FALSE	507.83
LC0968983	FALSE	340.17
LC0969314	FALSE	616.52
LC0969217	FALSE	212.52
LC0969541	FALSE	448.66
LC0969455	FALSE	457.05
LC0969780	FALSE	233
LC0969354	FALSE	342.28
LC0969162	FALSE	725.98
LC0969842	FALSE	318.4
LC0969857	FALSE	227.72
LC0969571	FALSE	380.81
LC0969506	FALSE	377.31
LC0969741	FALSE	321.1
LC0969699	FALSE	383.95
LC0978269	FALSE	338.31
LC0978256	FALSE	752
LC0978262	FALSE	244.76
LC0977837	FALSE	831.52
LC0977706	FALSE	203.97
LC0977713	FALSE	400.53
LC0978313	FALSE	348.84
LC0978240	FALSE	365.43
LC0977747	FALSE	467.59
LC0977741	FALSE	393.76
LC0977787	FALSE	271.64
LC0978212	FALSE	584.86
LC0975742	FALSE	219.83
LC0975660	FALSE	216.36
LC0975687	FALSE	230.31
LC0975858	FALSE	347.34
LC0975503	FALSE	458.88
LC0975515	FALSE	575.57
LC0975830	FALSE	595.71
LC0976655	FALSE	236.83
LC0976493	FALSE	385.52
LC0976731	FALSE	545.19
LC0976265	FALSE	617.48
LC0976186	FALSE	578.95
LC0976490	FALSE	288.24
LC0976445	FALSE	291.52
LC0976533	FALSE	552.17
LC0976671	FALSE	662.55
LC0976606	FALSE	690.14
LC0977008	FALSE	420.62
LC0977244	FALSE	377.24
LC0977015	FALSE	342
LC0977229	FALSE	364.66
LC0977329	FALSE	403.45
LC0976851	FALSE	200.55
LC0977325	FALSE	884.57
LC0977499	FALSE	403.03
LC0977493	FALSE	718.34
LC0977456	FALSE	460.28
LC0978738	FALSE	268.31
LC0978720	FALSE	882.09
LC0978873	FALSE	520.21
LC0978420	FALSE	466.69
LC0978585	FALSE	208.5
LC0979102	FALSE	215.93
LC0979103	FALSE	1188.5
LC0978560	FALSE	569.66
LC0978639	FALSE	532.66
LC0978382	FALSE	1045.76
LC0978804	FALSE	830.95
LC0978461	FALSE	977.95
LC0978571	FALSE	520
LC0978393	FALSE	511.9
LC0979265	FALSE	751.47
LC0979239	FALSE	361.9
LC0979224	FALSE	996.14
LC0979223	FALSE	258.57
LC0979573	FALSE	728.64
LC0979517	FALSE	292.36
LC0979138	FALSE	943.79
LC0979569	FALSE	228.83
LC0979740	FALSE	928.1
LC0979711	FALSE	233.59
LC0979688	FALSE	330.33
LC0979960	FALSE	558.12
LC0980429	FALSE	258.45
LC0980396	FALSE	936.76
LC0979931	FALSE	524.95
LC0980486	FALSE	602.57
LC0980645	FALSE	319.93
LC0980629	FALSE	390.88
LC0980472	FALSE	577.62
LC0979973	FALSE	528.72
LC0980236	FALSE	562.07
LC0980156	FALSE	287.79
LC0981082	FALSE	445.02
LC0980935	FALSE	662.14
LC0981080	FALSE	280.16
LC0980896	FALSE	796.74
LC0981194	FALSE	443.22
LC0981214	FALSE	1402.79
LC0981002	FALSE	897.64
LC0981209	FALSE	844.05
LC0984666	FALSE	712.98
LC0984648	FALSE	717.31
LC0984444	FALSE	497.09
LC0984442	FALSE	429.41
LC0984435	FALSE	404.38
LC0984634	FALSE	315.84
LC0984414	FALSE	431.83
LC0984754	FALSE	271.21
LC0984398	FALSE	212.41
LC0984978	FALSE	325.33
LC0984923	FALSE	546.26
LC0985047	FALSE	1077.48
LC0985975	FALSE	460.22
LC0986035	FALSE	431.02
LC0985967	FALSE	366.45
LC0986576	FALSE	411.22
LC0985943	FALSE	803.29
LC0986524	FALSE	885.21
LC0986473	FALSE	361.14
LC0986154	FALSE	327.6
LC0986499	FALSE	327.71
LC0985952	FALSE	564.74
LC0986058	FALSE	445.6
LC0986144	FALSE	235.9
LC0986506	FALSE	340.69
LC0986059	FALSE	441.03
LC0986233	FALSE	273.48
LC0985950	FALSE	909.55
LC0986179	FALSE	425.17
LC0986193	FALSE	488.41
LC0986186	FALSE	639.07
LC0986726	FALSE	273.26
LC0986686	FALSE	552.79
LC0987094	FALSE	319.48
LC0986645	FALSE	297.98
LC0987211	FALSE	451.59
LC0987193	FALSE	357.17
LC0986705	FALSE	457.59
LC0987299	FALSE	348
LC0986833	FALSE	236.26
LC0986815	FALSE	366.98
LC0986935	FALSE	258.74
LC0988213	FALSE	261.17
LC0988866	FALSE	240.21
LC0988216	FALSE	621.48
LC0988235	FALSE	1105.55
LC0988460	FALSE	214.38
LC0988691	FALSE	839.34
LC0988303	FALSE	205.59
LC0988199	FALSE	473.17
LC0988308	FALSE	1291.71
LC0988655	FALSE	751.59
LC0988823	FALSE	210.59
LC0988606	FALSE	466.5
LC0988342	FALSE	725.28
LC0988570	FALSE	899.69
LC0988706	FALSE	1269.21
LC0988734	FALSE	214.62
LC0990242	FALSE	1011.6
LC0990232	FALSE	816.12
LC0990202	FALSE	374.21
LC0990125	FALSE	315.17
LC0990354	FALSE	383.36
LC0989908	FALSE	817.22
LC0989923	FALSE	1087.93
LC0990028	FALSE	1003.21
LC0990040	FALSE	205.9
LC0990076	FALSE	228.45
LC0989968	FALSE	816.41
LC0990373	FALSE	520.16
LC0989971	FALSE	337.6
LC0990869	FALSE	397.72
LC0990684	FALSE	319.33
LC0990493	FALSE	406.52
LC0991037	FALSE	599.69
LC0990967	FALSE	741.84
LC0991064	FALSE	338.16
LC0990942	FALSE	522
LC0991699	FALSE	423.9
LC0991704	FALSE	472.28
LC0991367	FALSE	824.71
LC0991435	FALSE	265.66
LC0991444	FALSE	692.72
LC0991675	FALSE	727.66
LC0991442	FALSE	500.19
LC0991222	FALSE	427.36
LC0991237	FALSE	217.19
LC0991664	FALSE	581.1
LC0991926	FALSE	567.91
LC0991935	FALSE	259.21
LC0991958	FALSE	565.59
LC0991894	FALSE	453.07
LC0991895	FALSE	237.9
LC0991972	FALSE	252.69
LC0992126	FALSE	674.24
LC0992240	FALSE	406.12
LC0992088	FALSE	346.34
LC0992128	FALSE	601.76
LC0992227	FALSE	492.47
LC0992135	FALSE	674.6
LC0992318	FALSE	860.81
LC0992486	FALSE	677.16
LC0992026	FALSE	527.62
LC0991993	FALSE	531.1
LC0992276	FALSE	692.24
LC0993585	FALSE	343.16
LC0994165	FALSE	428.78
LC0993572	FALSE	349.14
LC0993570	FALSE	646.02
LC0994050	FALSE	428.47
LC0994088	FALSE	224.78
LC0993648	FALSE	968.69
LC0993957	FALSE	258.62
LC0993972	FALSE	324.84
LC0994276	FALSE	689.93
LC0994254	FALSE	303.31
LC0996035	FALSE	425.95
LC0995893	FALSE	219.24
LC0995997	FALSE	341.47
LC0996258	FALSE	545.62
LC0996383	FALSE	497.45
LC0996073	FALSE	214.4
LC0996829	FALSE	644.26
LC0997108	FALSE	247.47
LC0996912	FALSE	570.84
LC0997135	FALSE	287.66
LC0997292	FALSE	838.02
LC0997232	FALSE	209.02
LC0997265	FALSE	291.95
LC0997351	FALSE	523.72
LC0997206	FALSE	242.91
LC0997216	FALSE	225.26
LC0997166	FALSE	268.21
LC0996601	FALSE	476.33
LC0998077	FALSE	308.07
LC0998057	FALSE	274.62
LC0998036	FALSE	724.41
LC0998049	FALSE	589.53
LC0997526	FALSE	207.55
LC0997776	FALSE	594.14
LC0997471	FALSE	242.14
LC0997361	FALSE	424.34
LC0997436	FALSE	614.36
LC1001335	FALSE	474.5
LC1001258	FALSE	386.33
LC1001527	FALSE	562.21
LC1001627	FALSE	928.66
LC1001588	FALSE	1265.9
LC1001618	FALSE	335.12
LC1001604	FALSE	383.6
LC1001405	FALSE	426.22
LC1001133	FALSE	383.59
LC1000790	FALSE	232.38
LC1000810	FALSE	921.57
LC1000835	FALSE	735.38
LC1000439	FALSE	729.24
LC1000656	FALSE	759.86
LC1000763	FALSE	407.98
LC1000793	FALSE	1075.5
LC1000806	FALSE	1300.72
LC1000801	FALSE	827.69
LC1000865	FALSE	808.78
LC1000519	FALSE	465.83
LC1000543	FALSE	229.03
LC1000733	FALSE	362.66
LC1000509	FALSE	267.16
LC1000885	FALSE	571.57
LC1002323	FALSE	534.78
LC1002162	FALSE	758.41
LC1002234	FALSE	302.28
LC1002179	FALSE	534.81
LC1002026	FALSE	319.28
LC1001837	FALSE	415.86
LC1002459	FALSE	570.21
LC1002429	FALSE	746.1
LC1002113	FALSE	557.71
LC1002030	FALSE	441.16
LC1002093	FALSE	216.84
LC1003274	FALSE	729.52
LC1002894	FALSE	1332.62
LC1002896	FALSE	518.34
LC1002785	FALSE	200.19
LC1002984	FALSE	339.79
LC1003096	FALSE	1014.9
LC1003115	FALSE	210.52
LC1002647	FALSE	267.29
LC1002905	FALSE	595.66
LC1002759	FALSE	214.62
LC1002566	FALSE	714.72
LC1003831	FALSE	387.1
LC1003636	FALSE	285.62
LC1003838	FALSE	665.28
LC1003997	FALSE	263.07
LC1003447	FALSE	237.5
LC1003971	FALSE	340.52
LC1005828	FALSE	537.98
LC1005813	FALSE	633.55
LC1006252	FALSE	348.1
LC1006303	FALSE	769.95
LC1006348	FALSE	899.4
LC1005715	FALSE	459.6
LC1005988	FALSE	493.16
LC1005746	FALSE	854.19
LC1005763	FALSE	310.98
LC1005902	FALSE	461.24
LC1006857	FALSE	324.55
LC1006608	FALSE	231.64
LC1006593	FALSE	254.33
LC1006586	FALSE	229.72
LC1006595	FALSE	341.43
LC1007071	FALSE	266.09
LC1006993	FALSE	497.55
LC1006660	FALSE	328.21
LC1006469	FALSE	314.91
LC1006643	FALSE	408.41
LC1006536	FALSE	499
LC1006440	FALSE	396.78
LC1006909	FALSE	556.52
LC1006455	FALSE	458.55
LC1009401	FALSE	1030.45
LC1009365	FALSE	565.91
LC1009108	FALSE	800.17
LC1009103	FALSE	660.69
LC1009073	FALSE	291.41
LC1008908	FALSE	359.52
LC1008825	FALSE	247.66
LC1009890	FALSE	443.03
LC1009885	FALSE	248.02
LC1012437	FALSE	203.84
LC1012272	FALSE	307.97
LC1012498	FALSE	774.28
LC1012472	FALSE	488.55
LC1012020	FALSE	865.48
LC1012476	FALSE	1022.9
LC1012013	FALSE	384.79
LC1012016	FALSE	919.33
LC1011996	FALSE	789.86
LC1011843	FALSE	494.34
LC1014908	FALSE	533.36
LC1016039	FALSE	242.28
LC1016003	FALSE	365.81
LC1015575	FALSE	319.55
LC1015958	FALSE	465.59
LC1015919	FALSE	356.4
LC1015989	FALSE	435.71
LC1015818	FALSE	395.45
LC1015792	FALSE	593.09
LC1016956	FALSE	405.62
LC1016991	FALSE	454.86
LC1016743	FALSE	687.38
LC1018626	FALSE	873.66
LC1018784	FALSE	202.93
LC1018783	FALSE	426.71
LC1019494	FALSE	230.72
LC1023373	FALSE	357.34
LC1023412	FALSE	588.34
LC1023519	FALSE	330.62
LC1023279	FALSE	824.84
LC1019915	FALSE	209
LC1020428	FALSE	534.81
LC1020390	FALSE	254
LC1019857	FALSE	267.93
LC1020989	FALSE	397.81
LC1021254	FALSE	409.57
LC1021259	FALSE	645.29
LC1020966	FALSE	442.43
LC1021034	FALSE	217.62
LC1021015	FALSE	244.38
LC1021319	FALSE	609.71
LC1021317	FALSE	851.47
LC1021164	FALSE	385.86
LC1021190	FALSE	858.6
LC1023859	FALSE	921.47
LC1024170	FALSE	261.83
LC1023999	FALSE	357.26
LC1023769	FALSE	571.5
LC1023676	FALSE	753.98
LC1024305	FALSE	343.43
LC1024309	FALSE	761.07
LC1025320	FALSE	245.17
LC1025880	FALSE	257.71
LC1025806	FALSE	563.52
LC1025366	FALSE	301.16
LC1027356	FALSE	430.78
LC1027941	FALSE	377.26
LC1027945	FALSE	206.59
LC1028021	FALSE	1171.45
LC1026464	FALSE	393.59
LC1026310	FALSE	265.83
LC1026197	FALSE	880.71
LC1026428	FALSE	337.59
LC1026163	FALSE	845.52
LC1026624	FALSE	277.28
LC1026516	FALSE	303.74
LC1026704	FALSE	464.79
LC1026705	FALSE	530.21
LC1026077	FALSE	206.24
LC1026650	FALSE	527.34
LC1025986	FALSE	529.48
LC1030624	FALSE	378.14
LC1030829	FALSE	526.93
LC1030690	FALSE	282.4
LC1030391	FALSE	1028.67
LC1030655	FALSE	209.02
LC1030681	FALSE	276.19
LC1030400	FALSE	208.78
LC1030408	FALSE	513.95
LC1030942	FALSE	262.79
LC1030404	FALSE	313.31
LC1030477	FALSE	270.81
LC1030948	FALSE	393.67
LC1030581	FALSE	547.1
LC1031893	FALSE	235.66
LC1032180	FALSE	509.86
LC1032024	FALSE	840.62
LC1032154	FALSE	337.84
LC1032270	FALSE	253.64
LC1032348	FALSE	214.52
LC1032306	FALSE	448.07
LC1032396	FALSE	308.71
LC1031790	FALSE	446.07
LC1031807	FALSE	512.69
LC1031796	FALSE	209.76
LC1031817	FALSE	253.83
LC1032318	FALSE	739.83
LC1031797	FALSE	344.9
LC1032456	FALSE	221.4
LC1034580	FALSE	228.59
LC1034067	FALSE	257.43
LC1034581	FALSE	565.53
LC1034063	FALSE	342.53
LC1034334	FALSE	724.33
LC1034325	FALSE	427.79
LC1034717	FALSE	342.83
LC1034689	FALSE	329.4
LC1034655	FALSE	441.5
LC1034818	FALSE	583.84
LC1036294	FALSE	455.38
LC1036298	FALSE	598.48
LC1036332	FALSE	419.38
LC1036260	FALSE	339.76
LC1036322	FALSE	398.36
LC1036188	FALSE	636.86
LC1036171	FALSE	285.16
LC1035824	FALSE	272.93
LC1035924	FALSE	317.29
LC1035857	FALSE	256.57
LC1035678	FALSE	256.34
LC1037661	FALSE	270.1
LC1037135	FALSE	1030
LC1037223	FALSE	538.33
LC1037394	FALSE	222.97
LC1037412	FALSE	329.52
LC1037582	FALSE	699.9
LC1037365	FALSE	281.21
LC1037478	FALSE	200.97
LC1037361	FALSE	257.22
LC1037313	FALSE	332.72
LC1037308	FALSE	563.64
LC1037910	FALSE	675.31
LC1037706	FALSE	389.26
LC1038195	FALSE	692.1
LC1038205	FALSE	688.76
LC1038059	FALSE	386.69
LC1037990	FALSE	994.84
LC1037992	FALSE	327.66
LC1040227	FALSE	407
LC1040205	FALSE	332.9
LC1039933	FALSE	204.59
LC1039871	FALSE	645.55
LC1040044	FALSE	1108.91
LC1039884	FALSE	1577.69
LC1040098	FALSE	302.78
LC1039960	FALSE	789.62
LC1039880	FALSE	333.34
LC1040140	FALSE	220.17
LC1041015	FALSE	306.55
LC1041238	FALSE	930.6
LC1041181	FALSE	287.48
LC1041017	FALSE	589.66
LC1041184	FALSE	281.97
LC1041451	FALSE	226.86
LC1042136	FALSE	403.83
LC1042291	FALSE	221.1
LC1042358	FALSE	972.03
LC1042273	FALSE	747.72
LC1042217	FALSE	916.84
LC1042156	FALSE	429.79
LC1042160	FALSE	363.72
LC1042132	FALSE	939.38
LC1042307	FALSE	490.59
LC1042174	FALSE	583.5
LC1042339	FALSE	820.45
LC1042103	FALSE	1022.71
LC1042067	FALSE	330.45
LC1042084	FALSE	472
LC1042069	FALSE	220.66
LC1042071	FALSE	409.79
LC1043278	FALSE	317.9
LC1043228	FALSE	894.86
LC1043197	FALSE	650.1
LC1043192	FALSE	723.34
LC1043332	FALSE	977.76
LC1043215	FALSE	649.57
LC1043364	FALSE	417.24
LC1043243	FALSE	444.88
LC1043351	FALSE	384.71
LC1043241	FALSE	587.95
LC1043238	FALSE	895
LC1043252	FALSE	250.36
LC1043377	FALSE	275.38
LC1043457	FALSE	507.34
LC1043428	FALSE	365.67
LC1043441	FALSE	914.29
LC1043690	FALSE	334.69
LC1043866	FALSE	752.72
LC1043584	FALSE	265.9
LC1043506	FALSE	722.36
LC1043571	FALSE	395.17
LC1043568	FALSE	516.24
LC1044390	FALSE	315.28
LC1044104	FALSE	540.6
LC1044132	FALSE	292.33
LC1044267	FALSE	473.97
LC1044173	FALSE	242.1
LC1044334	FALSE	254.36
LC1044284	FALSE	616.97
LC1044183	FALSE	446.47
LC1044077	FALSE	996.41
LC1044336	FALSE	774.91
LC1044245	FALSE	578.38
LC1044229	FALSE	1052.17
LC1044326	FALSE	226.41
LC1044232	FALSE	745.24

### Sheet: FigureS13
LCID	PANGO_lineage	maximum_lineage	minor_lineage	maximum_lineage_composition	minor_lineage_composition	maximimum_minority_log2_ratio	log2_number_of_discriminating_snps	lineage_mixture_group	lineage_match_group
LC0150623	AY.44	AY.44	AY.119.2	0.71080734	0.280702	1.34041923604512	2	Delta*-Delta*	majority_exact_match
LC0194456	AY.25	AY.25	AY.3	0.635217	0.35973533	0.820313668046526	1.58496250072116	Delta*-Delta*	majority_exact_match
LC0411268	AY.39	AY.39	AY.25.1	0.606977	0.382178	0.667397117645422	2.32192809488736	Delta*-Delta*	majority_exact_match
LC0416289	AY.103	AY.103	AY.3.1	0.686585	0.27745767	1.30717065351302	3	Delta*-Delta*	majority_exact_match
LC0419696	AY.119	AY.119.2	AY.3.1	0.64150847	0.347919	0.882716846431407	3.32192809488736	Delta*-Delta*	majority_close_match
LC0471012	BA.1.18	BA.1.18	BA.1.1.9	0.6730943	0.31858944	1.07911019154439	2	BA.1*-BA.1*	majority_exact_match
LC0471779	BA.1.1	BA.1.1.16	BA.1.4	0.51639299	0.47897131	0.108530174024638	2.32192809488736	BA.1*-BA.1*	majority_close_match
LC0472546	BA.1.15	BA.1.15	BA.1.1.16	0.779621	0.218029	1.83825291140528	2.8073549220576	BA.1*-BA.1*	majority_exact_match
LC0472479	BA.1.20	BA.1.20	BA.1.1.9	0.73276244	0.25711579	1.51092734383522	2.32192809488736	BA.1*-BA.1*	majority_exact_match
LC0470657	BA.1.1	BA.1.1.16	BA.1.20	0.6814312	0.25798509	1.4012803152764	2.58496250072116	BA.1*-BA.1*	majority_close_match
LC0475577	BA.1.1	BA.1.1.9	BA.1.1.16	0.72382057	0.272	1.41202545625599	1.58496250072116	BA.1*-BA.1*	shared_parent
LC0485206	BA.1.15	BA.1.15	BA.1.1.9	0.711651	0.23429401	1.60284983361055	2.58496250072116	BA.1*-BA.1*	majority_exact_match
LC0485484	BA.1	BA.1.4	BA.1.1.18	0.74561772	0.24940653	1.57993690828653	2	BA.1*-BA.1*	shared_parent
LC0487173	BA.2.2.1	BA.1.1.9	BA.1.1.16	0.561691	0.435714	0.366395217259155	1.58496250072116	BA.1*-BA.1*	ambiguous
LC0489237	BA.1	BA.1.1.18	BA.1.4	0.505697	0.45826838	0.142080475017729	2	BA.1*-BA.1*	shared_parent
LC0519820	BA.1.15	BA.1.15	BA.1.1.16	0.633716	0.356872	0.828429728325466	2.8073549220576	BA.1*-BA.1*	majority_exact_match
LC0530020	BA.1.1	BA.1.1.13	BA.1.1.16	0.62164	0.37514193	0.728642814754708	1.58496250072116	BA.1*-BA.1*	shared_parent
LC0538446	BA.1.1	BA.1.1.16	BA.1.1.14	0.637658	0.362342	0.8154308177304	1.58496250072116	BA.1*-BA.1*	shared_parent
LC0573311	BA.2	BA.2.17	BA.2.29	0.76050031	0.20513639	1.89036539581829	1.58496250072116	BA.2*-BA.2*	shared_parent
LC0692158	BA.2.12.1	BG.5	BA.2.3.6	0.52522643	0.446667	0.233739844649667	3.4594316186373	BA.2*-BA.2*	majority_close_match
LC0696232	BA.4.1	BA.4.1	BG.5	0.717532	0.23273927	1.6243285169321	3.90689059560852	BA.2*-BA.4*	majority_exact_match
LC0735267	BA.4.1	BA.4.1	BA.5.1.1	0.72519762	0.26657665	1.44382377304167	3.8073549220576	BA.4*-BA.5*	majority_exact_match
LC0738446	BA.5.2.1	BA.5.2.1	BA.5.2.21	0.56748497	0.42309266	0.423608525328265	2.58496250072116	BA.5*-BA.5*	majority_exact_match
LC0141375	AY.26	AY.26	AY.3	0.6418546	0.34379142	0.900712979193062	4.39231742277876	Delta*-Delta*	majority_exact_match
LC0240044	AY.119	AY.119.2	AY.100	0.72246536	0.273885	1.39935816107649	2.8073549220576	Delta*-Delta*	majority_close_match
LC0274545	B.1.617.2	AY.3.1	AY.39	0.276508	0.245902	0.169237752600636	3	Delta*-Delta*	shared_parent
LC0432649	BA.1.18	BA.1.1.16	AY.122	0.725164	0.23919949	1.60009299223746	6.2667865406949	BA.1*-Delta*	ambiguous
LC0443451	BA.2.2.1	BA.1.1.11	BA.1.14	0.60993753	0.37515083	0.70119073882227	2	BA.1*-BA.1*	ambiguous
LC0440401	BA.1	BA.1.4	BA.1.15	0.56550634	0.424165	0.414917616923222	2	BA.1*-BA.1*	shared_parent
LC0464129	BA.1.1	BA.1.1.11	BA.1.1.16	0.52917706	0.466837	0.180831612718293	1.58496250072116	BA.1*-BA.1*	shared_parent
LC0479873	BA.1.1	BA.1.1.9	BA.1.17	0.721961	0.259162	1.47806670899743	2	BA.1*-BA.1*	shared_parent
LC0480411	BA.1.15	BA.1.15	BA.1.20	0.52272084	0.472494	0.145744668986846	2.32192809488736	BA.1*-BA.1*	majority_exact_match
LC0490955	BA.1.1	BA.1.1.16	BA.1.18	0.56807622	0.404762	0.489010659375994	2.32192809488736	BA.1*-BA.1*	shared_parent
LC0511035	BA.1	BA.1.15	BA.1.1.16	0.55245357	0.42103295	0.391920077910597	2.8073549220576	BA.1*-BA.1*	shared_parent
LC0522653	BA.1.1	BA.1.1.9	BA.1.1.16	0.77114594	0.22332402	1.78786548613768	1.58496250072116	BA.1*-BA.1*	shared_parent
LC0517886	BA.1.1	BA.1.15	BA.1.1.11	0.525455	0.46457984	0.177640665854796	2.58496250072116	BA.1*-BA.1*	shared_parent
LC0545462	BA.1.15	BA.1.15	BA.1.1.16	0.791557	0.20466321	1.95144145390722	2.8073549220576	BA.1*-BA.1*	majority_exact_match
LC0577675	BA.2.3	BA.2.3.14	BA.1.15.2	0.66971454	0.28483335	1.23342821477303	5.61470984411521	BA.1*-BA.2*	majority_close_match
LC0585552	BA.2	BA.2.12	BA.2.23	0.718391	0.24632291	1.54421845986319	1.58496250072116	BA.2*-BA.2*	shared_parent
LC0586733	BA.2.18	BA.2.18	BA.2.23	0.762112	0.21391839	1.83294251927787	1.58496250072116	BA.2*-BA.2*	majority_exact_match
LC0620304	BA.2	BA.2.55	BG.5	0.54770534	0.4463554	0.295207066641243	3.16992500144231	BA.2*-BA.2*	shared_parent
LC0615652	BA.2	BA.2.29	BA.2.18	0.66892952	0.27773442	1.26814822973192	1.58496250072116	BA.2*-BA.2*	shared_parent
LC0642981	BA.2.12.1	BG.5	BA.2.69	0.75969475	0.22638271	1.74665607487555	3.16992500144231	BA.2*-BA.2*	majority_close_match
LC0667830	BA.2.12.1	BA.2.12.1	BA.2.29	0.735426	0.24096961	1.60972897025328	2.32192809488736	BA.2*-BA.2*	majority_exact_match
LC0668288	BA.2	BA.2.55	BG.5	0.58690573	0.39884579	0.557297743622275	3.16992500144231	BA.2*-BA.2*	shared_parent
LC0680792	BA.4.4	BA.4.4	BG.5	0.72293632	0.21697532	1.73633762096371	4	BA.2*-BA.4*	majority_exact_match
LC0703084	BA.2.12.1	BG.5	BA.2.23	0.60633924	0.37521595	0.692404034799117	3	BA.2*-BA.2*	majority_close_match
LC0755014	BA.5.1	BA.5.1.18	BA.4	0.75124592	0.235	1.67662449380992	4.16992500144231	BA.4*-BA.5*	majority_close_match
LC0894065	BA.5	BF.26	BE.1.4.1	0.69101211	0.29239799	1.24077760013099	3.58496250072116	BA.5*-BA.5*	shared_parent
LC0183987	AY.103	AY.103	AY.25.1	0.630662	0.28208376	1.16074339734974	2.32192809488736	Delta*-Delta*	majority_exact_match
LC0187503	AY.44	AY.44	AY.3.1	0.65614989	0.25336809	1.37279058158905	3	Delta*-Delta*	majority_exact_match
LC0211525	AY.3	AY.3.1	AY.20	0.67228116	0.22096561	1.60524286693363	3.16992500144231	Delta*-Delta*	majority_close_match
LC0233161	AY.103	AY.103	AY.49	0.594406	0.405594	0.55141236813276	4.75488750216347	Delta*-Delta*	majority_exact_match
LC0284394	AY.100	AY.100	AY.103	0.609756	0.353211	0.78770177588004	2.32192809488736	Delta*-Delta*	majority_exact_match
LC0355515	AY.119.2	AY.119.2	AY.103	0.57868	0.397015	0.543572267160183	2	Delta*-Delta*	majority_exact_match
LC0378622	AY.103	AY.103	AY.119.2	0.600985	0.392308	0.615342227767879	2	Delta*-Delta*	majority_exact_match
LC0390402	AY.100	AY.100	AY.44	0.580645	0.41217997	0.494381986779327	2.32192809488736	Delta*-Delta*	majority_exact_match
LC0451575	BA.1.18	BA.1.18	BA.1.1.16	0.67418	0.254054	1.40799865035267	2.32192809488736	BA.1*-BA.1*	majority_exact_match
LC0451967	BA.1.15	BA.1.15	BA.1.1.16	0.652341	0.33520513	0.960582077268131	2.8073549220576	BA.1*-BA.1*	majority_exact_match
LC0455194	BA.1.1	BA.1.1.13	BA.1.1.16	0.71720728	0.267913	1.42062554525162	1.58496250072116	BA.1*-BA.1*	shared_parent
LC0468279	AY.44	AY.44	BA.1.1.18	0.49942571	0.351852	0.505301378242465	6.24792751344359	BA.1*-Delta*	majority_exact_match
LC0473048	BA.1	BA.1.4	BA.1.1.16	0.59176058	0.40103676	0.56127911126166	2.32192809488736	BA.1*-BA.1*	shared_parent
LC0475504	BA.1.1	BA.1.1.9	BA.1.1.16	0.78950269	0.206573	1.9342924817206	1.58496250072116	BA.1*-BA.1*	shared_parent
LC0490119	BA.1.18	BA.1.1.16	BA.2.33	0.60906364	0.29266195	1.0573577925732	5.55458885167764	BA.1*-BA.2*	ambiguous
LC0500846	BA.1.15	BA.1.15	BA.1.1.16	0.60896508	0.37862808	0.685578092907055	2.8073549220576	BA.1*-BA.1*	majority_exact_match
LC0502509	BA.1.15	BA.1.15	BA.1.1.13	0.621945	0.36859405	0.754754222651059	2.58496250072116	BA.1*-BA.1*	majority_exact_match
LC0505305	BA.1.1	BA.1.1.16	BA.1.4	0.558148	0.43418112	0.362350728675985	2.32192809488736	BA.1*-BA.1*	majority_close_match
LC0506202	BA.1.1	BA.1.1.9	BA.1.1.16	0.52388916	0.468085	0.162491076974339	1.58496250072116	BA.1*-BA.1*	shared_parent
LC0512609	BA.1.1	BA.1.1.16	BA.1.15	0.595254	0.238245	1.32105947327817	2.8073549220576	BA.1*-BA.1*	shared_parent
LC0859776	BA.5	BA.5.5	BA.5.6	0.79087601	0.202247	1.96733323033919	2	BA.5*-BA.5*	shared_parent
LC0192121	AY.25	AY.25	AY.103	0.50705065	0.472727	0.10112260007682	1.58496250072116	Delta*-Delta*	majority_exact_match
LC0238280	B.1.617.2	AY.44	AY.35	0.415929	0.25788575	0.689605221860036	4.70043971814109	Delta*-Delta*	shared_parent
LC0240389	AY.103	AY.103	AY.25.1	0.581882	0.38469561	0.597009252055531	2.32192809488736	Delta*-Delta*	majority_exact_match
LC0242521	B.1.617.2	AY.113	AY.25.1	0.32484099	0.24621199	0.399832670503936	2.58496250072116	Delta*-Delta*	shared_parent
LC0265034	AY.44	AY.44	AY.26	0.498029	0.216102	1.20451732796761	4.39231742277876	Delta*-Delta*	majority_exact_match
LC0461436	BA.1.1	BA.1.1.9	BA.1.1.16	0.71935857	0.272727	1.39925353849127	1.58496250072116	BA.1*-BA.1*	shared_parent
LC0462281	BA.2.2.1	BA.1.1.13	BA.1.18	0.53466563	0.383886	0.477958991443168	2	BA.1*-BA.1*	ambiguous
LC0463516	BA.1.15	BA.1.15	BA.1.1.11	0.57050199	0.42756751	0.416079689155806	2.58496250072116	BA.1*-BA.1*	majority_exact_match
LC0465760	BA.1.1	BA.1.1.16	BA.1.15	0.75158843	0.231579	1.69843842491096	2.8073549220576	BA.1*-BA.1*	shared_parent
LC0476361	BA.1	AY.103	BA.1.1.16	0.394886	0.34616508	0.189976022756108	6.2667865406949	BA.1*-Delta*	minority_close_match
LC0478352	BA.1.1	BA.1.17.2	BA.1.1.16	0.51485099	0.48295602	0.0922631256081857	2.58496250072116	BA.1*-BA.1*	shared_parent
LC0479871	BA.1.18	BA.1.1.16	BA.1.15	0.77635214	0.204611	1.92382747531578	2.8073549220576	BA.1*-BA.1*	ambiguous
LC0507865	BA.1.1	BA.1.1.11	BA.1.1.16	0.718848	0.267516	1.42606156489473	1.58496250072116	BA.1*-BA.1*	shared_parent
LC0579127	BA.2.9	BA.2.9	BA.2.64	0.7406717	0.23296949	1.66869318499978	2	BA.2*-BA.2*	majority_exact_match
LC0636912	BA.2.12.1	BG.2	BG.5	0.510189	0.4824183	0.0807471585482886	3.16992500144231	BA.2*-BA.2*	shared_parent
LC0661591	BA.2.12.1	BG.5	BA.2.23	0.74271799	0.2380033	1.64183294631979	3	BA.2*-BA.2*	majority_close_match
LC0677923	BA.2.12.1	BG.5	BG.6	0.75449617	0.239234	1.65709113699925	2	BA.2*-BA.2*	shared_parent
LC0829446	BA.5	BA.5.6	BA.5.1.30	0.66250329	0.336149	0.978826761279595	2.58496250072116	BA.5*-BA.5*	shared_parent
LC0831058	BA.5.2	BA.5.1	BA.5.2.4	0.57974559	0.41394639	0.485976003567917	2.58496250072116	BA.5*-BA.5*	minority_close_match
LC0954710	BQ.1.1	ED.2	BQ.1.1.4	0.635783	0.34933393	0.86392766604184	1.58496250072116	BQ*-BQ*	shared_parent
LC0150543	AY.3	AY.3.1	AY.25	0.73224556	0.251748	1.54034722343703	3.16992500144231	Delta*-Delta*	majority_close_match
LC0205901	AY.25	AY.25.3	AY.3.3	0.478372	0.222892	1.10178811181871	4.16992500144231	Delta*-Delta*	majority_close_match
LC0160240	AY.103	AY.103	AY.119.2	0.78481	0.21519	1.86673238779988	2	Delta*-Delta*	majority_exact_match
LC0212018	AY.122	AY.122.4	AY.39	0.66026027	0.285714	1.20846310679277	2.58496250072116	Delta*-Delta*	majority_close_match
LC0263395	AY.54	AY.54	AY.103	0.642857	0.35461	0.858264632870864	4.52356195605701	Delta*-Delta*	majority_exact_match
LC0268795	AY.47	AY.47	AY.3.1	0.58498	0.37155422	0.654814545854863	4.8073549220576	Delta*-Delta*	majority_exact_match
LC0366866	AY.3	AY.3	AY.100	0.65756832	0.333333	0.9801766437781	2.32192809488736	Delta*-Delta*	majority_exact_match
LC0411038	AY.34	AY.34.1	AY.25	0.767647	0.23235301	1.72412471051157	3.4594316186373	Delta*-Delta*	majority_close_match
LC0446009	BA.1.1.18	BA.1.1.18	BA.1.15	0.627701	0.3699489	0.762751498203441	2.58496250072116	BA.1*-BA.1*	majority_exact_match
LC0445801	BA.1.1	BA.1.1.16	BA.1.15	0.5375289	0.45679	0.234811254924479	2.8073549220576	BA.1*-BA.1*	shared_parent
LC0451591	BA.1	BA.1.4	BA.1.1.13	0.74999976	0.23872105	1.65156434762001	2	BA.1*-BA.1*	shared_parent
LC0459434	BA.1	BA.1.4	BA.1.15	0.70881591	0.288136	1.29866106330216	2	BA.1*-BA.1*	shared_parent
LC0460680	AY.44	AY.43	BA.1.1.18	0.345075	0.342723	0.00986694338371859	6.24792751344359	BA.1*-Delta*	ambiguous
LC0467616	BA.1.1	BA.1.1.16	BA.1.4	0.767651	0.21720625	1.82138494568083	2.32192809488736	BA.1*-BA.1*	majority_close_match
LC0467347	BA.1.1	BA.1.1.16	BA.1.20	0.5228733	0.46705959	0.162854773742647	2.58496250072116	BA.1*-BA.1*	majority_close_match
LC0471580	BA.1.1	BA.1.1.13	BA.1.1.16	0.69503182	0.297546	1.22396630557213	1.58496250072116	BA.1*-BA.1*	shared_parent
LC0474657	BA.1.1.18	BA.1.1.18	BA.1.15	0.60964	0.282457	1.1099263100003	2.58496250072116	BA.1*-BA.1*	majority_exact_match
LC0473258	BA.1.1	BA.1.1.16	BA.1.1.13	0.55043133	0.44255561	0.314703838502258	1.58496250072116	BA.1*-BA.1*	shared_parent
LC0512748	BA.1.1	BA.1.1.18	BA.1.1.16	0.529359	0.46359875	0.191369782892586	1.58496250072116	BA.1*-BA.1*	shared_parent
LC0515097	BA.1.15	BA.1.15	BA.1.1.16	0.74504726	0.23693874	1.65281784017817	2.8073549220576	BA.1*-BA.1*	majority_exact_match
LC0639779	BA.2	BA.2.29	BA.2.12.1	0.59290027	0.379135	0.645077808085425	2.32192809488736	BA.2*-BA.2*	shared_parent
LC0704159	BA.5.5	BA.5.5	BA.2.13	0.76322797	0.219178	1.80001104773164	4	BA.2*-BA.5*	majority_exact_match
LC0777567	BA.5.2.1	BF.40	BF.31	0.78198747	0.211806	1.88440203271969	2	BA.5*-BA.5*	shared_parent
LC0815942	BA.5.2.1	BF.26	BF.10	0.73730211	0.24999999	1.56032784847887	2.32192809488736	BA.5*-BA.5*	shared_parent
LC0875829	BA.5.2	BA.5.2.1	BA.5.6	0.6654406	0.32258099	1.04464846928734	2.58496250072116	BA.5*-BA.5*	majority_close_match
LC0897642	BA.5.2	BA.5.2.31	BF.39	0.77277932	0.213333	1.85694933719807	2.8073549220576	BA.5*-BA.5*	shared_parent
LC0134780	B.1.621	B.1.621	AY.20	0.573171	0.41088069	0.480246086929858	5.64385618977472	Delta*-Mu*	majority_exact_match
LC0229384	AY.14	AY.14	AY.100	0.56396	0.37051	0.606080359055315	4.70043971814109	Delta*-Delta*	majority_exact_match
LC0443115	BA.1.1	BA.1.1.18	AY.44	0.474345	0.375	0.339046144403435	6.24792751344359	BA.1*-Delta*	majority_close_match
LC0453335	BA.1.1.8	BA.1.1.8	BA.1.1.16	0.7133	0.26647067	1.42053222697161	1.58496250072116	BA.1*-BA.1*	majority_exact_match
LC0465884	BA.1.1	BA.1.1.11	BA.1.1.16	0.78239	0.21519	1.86227689421402	1.58496250072116	BA.1*-BA.1*	shared_parent
LC0478137	BA.1.1	BA.1.1.9	BA.1.1.16	0.594714	0.405286	0.553255697705721	1.58496250072116	BA.1*-BA.1*	shared_parent
LC0479173	BA.1.15	BA.1.15	BA.1.1.16	0.6929454	0.288793	1.26270590757127	2.8073549220576	BA.1*-BA.1*	majority_exact_match
LC0509539	BA.1.15	BA.1.15	BA.1.20	0.650495	0.34352342	0.921129508424216	2.32192809488736	BA.1*-BA.1*	majority_exact_match
LC0540673	BA.2	XAF	BA.2.69	0.47591332	0.33143099	0.521990327543737	4.24792751344359	BA.2*-other	minority_close_match
LC0624964	BA.2.12	BG.2	BA.2.37	0.43511903	0.38114797	0.19105892243866	3.8073549220576	BA.2*-BA.2*	majority_close_match
LC0656922	BA.2	BA.2.45	BA.2.23	0.487179	0.43694616	0.156996423308616	2	BA.2*-BA.2*	shared_parent
LC0685228	BA.2	BA.2.72	BG.5	0.55225903	0.42299058	0.384719568427787	3.16992500144231	BA.2*-BA.2*	shared_parent
LC0744904	BA.5	BF.8	BA.5.1.1	0.60696497	0.36398499	0.737734298232201	3	BA.5*-BA.5*	shared_parent
LC0768626	BA.5.1	BA.5.1.30	BF.5	0.68393903	0.23705597	1.5286399950087	3.4594316186373	BA.5*-BA.5*	majority_close_match
LC0844341	BA.5	BA.5.1.2	BE.1	0.54188951	0.45355199	0.256730785178499	2.58496250072116	BA.5*-BA.5*	shared_parent
LC0151000	B.1.617.2	AY.62	AY.47	0.482456	0.478599	0.0115799920875419	2.8073549220576	Delta*-Delta*	shared_parent
LC0151319	AY.119	AY.119.2	AY.103	0.557699	0.428571	0.379952453255308	2	Delta*-Delta*	majority_close_match
LC0193747	AY.110	AY.110	AY.117	0.649533	0.290076	1.16297188841031	1.58496250072116	Delta*-Delta*	majority_exact_match
LC0173182	AY.25.1	AY.25.1	AY.103	0.75985	0.24015	1.66177883943534	2.32192809488736	Delta*-Delta*	majority_exact_match
LC0212613	AY.25	AY.25	AY.35	0.678832	0.246696	1.4603202512745	4.75488750216347	Delta*-Delta*	majority_exact_match
LC0250008	AY.25	AY.25	AY.103	0.52381	0.465798	0.169339157233555	1.58496250072116	Delta*-Delta*	majority_exact_match
LC0387052	AY.100	AY.100	AY.25	0.729814	0.25389274	1.52330968429545	2.58496250072116	Delta*-Delta*	majority_exact_match
LC0451147	BA.1.15	BA.1.15	BA.1.1.13	0.5923025	0.37063477	0.676335945632632	2.58496250072116	BA.1*-BA.1*	majority_exact_match
LC0468683	BA.1	BA.1.4	BA.1.1.16	0.561858	0.42536854	0.401492223625346	2.32192809488736	BA.1*-BA.1*	shared_parent
LC0471172	BA.1.1.18	BA.1.1.18	AY.39	0.659406	0.29421	1.16432073063186	6.24792751344359	BA.1*-Delta*	majority_exact_match
LC0472457	BA.1.1	BA.1.1.11	BA.1.15	0.7447595	0.233846	1.67121587004198	2.58496250072116	BA.1*-BA.1*	shared_parent
LC0473902	BA.1.1.18	BA.1.1.18	BA.1.15	0.536776	0.45825193	0.228179211167595	2.58496250072116	BA.1*-BA.1*	majority_exact_match
LC0483194	BA.1.18	BA.1.1.16	BA.1.1.9	0.509663	0.48344186	0.0762012239235028	1.58496250072116	BA.1*-BA.1*	ambiguous
LC0486248	BA.1.20	BA.1.20	BA.1.15	0.62174582	0.372956	0.737319466652752	2.32192809488736	BA.1*-BA.1*	majority_exact_match
LC0487352	BA.1.1	BA.1.1.9	BA.1.1.16	0.75827685	0.238663	1.66774975618677	1.58496250072116	BA.1*-BA.1*	shared_parent
LC0496428	BA.1.1	BA.1.1.16	BA.1.1.18	0.661736	0.315152	1.0702079493927	1.58496250072116	BA.1*-BA.1*	shared_parent
LC0499365	BA.1.1	BA.1.1.9	BA.1.1.16	0.75288896	0.243421	1.62898346924052	1.58496250072116	BA.1*-BA.1*	shared_parent
LC0504836	BA.1.1	BA.1.1.9	BA.1.15	0.50621924	0.463476	0.127267707097441	2.58496250072116	BA.1*-BA.1*	shared_parent
LC0505835	BA.1.15	BA.1.15	BA.1.4	0.618125	0.30541066	1.01714819728401	2	BA.1*-BA.1*	majority_exact_match
LC0514707	BA.1.1	BA.1.1.16	BA.1.4	0.73031594	0.26633487	1.45527939308058	2.32192809488736	BA.1*-BA.1*	majority_close_match
LC0581590	BA.2	BA.2.12.1	BA.4.1	0.434479	0.358209	0.278484862373646	3.58496250072116	BA.2*-BA.4*	majority_close_match
LC0582994	BA.2	BA.2.7	BG.5	0.77858187	0.20223855	1.94479072568516	3.16992500144231	BA.2*-BA.2*	shared_parent
LC0606579	BA.2	BA.2.31	BG.5	0.574653	0.40595674	0.501365060576152	3	BA.2*-BA.2*	shared_parent
LC0654532	BA.2	BA.2.23	BG.5	0.73675106	0.240506	1.61510434508888	3	BA.2*-BA.2*	shared_parent
LC0696477	BA.2.18	BA.2.18	BG.5	0.564815	0.42063793	0.425199455857452	3.16992500144231	BA.2*-BA.2*	majority_exact_match
LC0704996	BA.2.12.1	BG.5	BA.2.33	0.52792397	0.4590997	0.201522682686659	3.16992500144231	BA.2*-BA.2*	majority_close_match
LC0792136	BF.4	BF.4	BA.5.6	0.768657	0.224299	1.77691677544788	2.8073549220576	BA.5*-BA.5*	majority_exact_match
LC0140632	AY.119	AY.119	AY.3.1	0.561086	0.401408	0.483152546012232	3	Delta*-Delta*	majority_exact_match
LC0196754	AY.25.1	AY.25.1	AY.3	0.78124895	0.21170835	1.88370417380114	2.32192809488736	Delta*-Delta*	majority_exact_match
LC0199030	AY.39	AY.39	AY.75	0.581319	0.407692	0.511850415211284	4.32192809488736	Delta*-Delta*	majority_exact_match
LC0242809	AY.74	AY.74	AY.103	0.551282	0.25645525	1.104083390907	4.58496250072116	Delta*-Delta*	majority_exact_match
LC0245499	AY.44	AY.44	AY.114	0.617834	0.358491	0.785282365860589	1.58496250072116	Delta*-Delta*	majority_exact_match
LC0254339	AY.25	AY.25.3	AY.118	0.77951	0.20740728	1.91010099709178	2.8073549220576	Delta*-Delta*	majority_close_match
LC0274618	AY.3	AY.3.3	AY.44	0.67331261	0.25518559	1.39972962002509	3.70043971814109	Delta*-Delta*	majority_close_match
