## Supplementary Data for "A program for real-time surveillance of SARS-CoV-2 genetics" (part 123 of 123)

### Sheet: FigureS13 (continued)
LCID	PANGO_lineage	maximum_lineage	minor_lineage	maximum_lineage_composition	minor_lineage_composition	maximimum_minority_log2_ratio	log2_number_of_discriminating_snps	lineage_mixture_group	lineage_match_group
LC0274625	AY.122	AY.39	AY.122.4	0.625	0.37088618	0.752879678787205	2.58496250072116	Delta*-Delta*	minority_close_match
LC0408002	AY.122	AY.39	AY.122.4	0.5	0.46602095	0.101533282107109	2.58496250072116	Delta*-Delta*	minority_close_match
LC0438002	BA.1.18	BA.1.1.16	BA.1.1.18	0.5702368	0.404317	0.496074281265471	1.58496250072116	BA.1*-BA.1*	ambiguous
LC0448370	BA.1.1	BA.1.1.11	BA.1.15	0.52279784	0.468504	0.158191815084596	2.58496250072116	BA.1*-BA.1*	shared_parent
LC0465310	BA.1.15	BA.1.15	BA.1.1.18	0.768116	0.231884	1.72792092411964	2.58496250072116	BA.1*-BA.1*	majority_exact_match
LC0509205	BA.1.1	BA.1.1.16	BA.1.4	0.61893199	0.32972073	0.908536296631848	2.32192809488736	BA.1*-BA.1*	majority_close_match
LC0509523	BA.1.1	BA.1.1.9	BA.1.4	0.63814572	0.33923947	0.911581864665687	2	BA.1*-BA.1*	majority_close_match
LC0587191	BA.2	BA.2.68	BA.2.3.10	0.47058793	0.452	0.0581415450478484	2.32192809488736	BA.2*-BA.2*	shared_parent
LC0613458	BA.2.12.1	BG.5	BA.2.58	0.693532	0.298918	1.21421267627211	3	BA.2*-BA.2*	majority_close_match
LC0615396	BA.2.13.1	BA.2.13.1	BG.5	0.635955	0.35949955	0.822934719632441	3.58496250072116	BA.2*-BA.2*	majority_exact_match
LC0616186	BA.2	BA.2.29	BA.2.18	0.66694971	0.309859	1.10596610932394	1.58496250072116	BA.2*-BA.2*	shared_parent
LC0627625	BA.2	BG.5	BA.2.34	0.49064125	0.47516212	0.0462487027863091	3.16992500144231	BA.2*-BA.2*	shared_parent
LC0630808	BA.2	BA.2.3.2	BA.2.29	0.764223	0.20851978	1.87380943467054	2	BA.2*-BA.2*	shared_parent
LC0646167	BA.2.9	BA.2.9.7	BG.5	0.531019	0.44697604	0.248565983662568	4	BA.2*-BA.2*	majority_close_match
LC0657250	BA.2.21	BA.2.21	BG.5	0.72381	0.255652	1.50142972733953	3.16992500144231	BA.2*-BA.2*	majority_exact_match
LC0769250	BA.5.2.1	BF.28	BF.20	0.60114596	0.390805	0.621266398635633	2	BA.5*-BA.5*	shared_parent
LC0796164	BF.16	BF.16	BA.5.2.19	0.694118	0.305882	1.1822057294434	3.32192809488736	BA.5*-BA.5*	majority_exact_match
LC0802596	BA.5	BF.25	BA.5.1.8	0.571096	0.41987053	0.443788748473724	3.58496250072116	BA.5*-BA.5*	shared_parent
LC0151446	AY.2	AY.2	AY.112	0.71893275	0.246575	1.54383029150864	4.64385618977472	Delta*-Delta*	majority_exact_match
LC0173190	B.1.617.2	AY.67	AY.44	0.454352	0.357895	0.344274040817856	4.39231742277876	Delta*-Delta*	shared_parent
LC0232300	AY.67	AY.67	AY.103	0.785859	0.205479	1.93527952751226	4.39231742277876	Delta*-Delta*	majority_exact_match
LC0366175	AY.25.1	AY.25.1	AY.44	0.58342286	0.409091	0.512120117534336	2.32192809488736	Delta*-Delta*	majority_exact_match
LC0376831	AY.44	AY.44	AY.100	0.627907	0.338129	0.892977139941047	2.32192809488736	Delta*-Delta*	majority_exact_match
LC0451771	BA.1.15	BA.1.15	BA.1.1.9	0.53455479	0.319188	0.743931412845013	2.58496250072116	BA.1*-BA.1*	majority_exact_match
LC0452756	BA.1.1	BA.1.1.13	BA.1.4	0.728964	0.25994427	1.48764521461947	2	BA.1*-BA.1*	majority_close_match
LC0470051	BA.1	BA.1.4	BA.1.20	0.5139188	0.479233	0.100813173705184	1.58496250072116	BA.1*-BA.1*	shared_parent
LC0469109	BA.1.1.18	BA.1.1.18	BA.1.15	0.740648	0.259352	1.51387655575776	2.58496250072116	BA.1*-BA.1*	majority_exact_match
LC0485106	BA.1.1	BA.1.1.13	BA.1.1.16	0.70081691	0.295359	1.24656801256743	1.58496250072116	BA.1*-BA.1*	shared_parent
LC0486898	BA.1.1	BA.1.15	BA.1.1.16	0.52750975	0.46041888	0.196250765466031	2.8073549220576	BA.1*-BA.1*	shared_parent
LC0497195	BA.1.15	BA.1.15	BA.1.1.13	0.542007	0.44720607	0.277371713805506	2.58496250072116	BA.1*-BA.1*	majority_exact_match
LC0500604	BA.1.1	BA.1.1.16	BA.1.1.18	0.514697	0.380342	0.436426113420873	1.58496250072116	BA.1*-BA.1*	shared_parent
LC0502401	BA.1.1	BA.1.1.16	BA.1.1.18	0.78905189	0.206369	1.9348939079065	1.58496250072116	BA.1*-BA.1*	shared_parent
LC0513348	BA.1.15	BA.1.15	BA.1.20	0.623907	0.36330095	0.780165857734813	2.32192809488736	BA.1*-BA.1*	majority_exact_match
LC0530240	BA.1	BA.1.4	BA.1.1.16	0.74323059	0.25005093	1.5715879108211	2.32192809488736	BA.1*-BA.1*	shared_parent
LC0605972	BA.2	BA.2.29	BG.5	0.65552082	0.31167299	1.0726084681289	3	BA.2*-BA.2*	shared_parent
LC0607435	BA.2.12.1	BG.5	BA.2.33	0.662669	0.286501	1.2097482564114	3.16992500144231	BA.2*-BA.2*	majority_close_match
LC0653115	BA.2.12.1	BG.5	BG.6	0.6915287	0.304348	1.18406724242994	2	BA.2*-BA.2*	shared_parent
LC0658209	BA.2	BA.2.7	BA.2.23	0.77262477	0.20146849	1.93921371391822	1.58496250072116	BA.2*-BA.2*	shared_parent
LC0654873	BA.2	BA.2.7	BG.5	0.76192035	0.218089	1.804723183463	3.16992500144231	BA.2*-BA.2*	shared_parent
LC0659136	BA.2.12.1	BA.2.13.1	BG.5	0.49732528	0.49668329	0.00186355720873347	3.58496250072116	BA.2*-BA.2*	minority_close_match
LC0703983	BA.2	BA.2.12.1	XAP	0.5323747	0.432519	0.299678501930865	3.4594316186373	BA.2*-other	majority_close_match
LC0766453	BA.4	BA.4.2	BK.1	0.7583197	0.23369002	1.69821007894929	4	BA.4*-BA.5*	majority_close_match
LC0804261	BA.4	BA.4	BA.5.2.21	0.76355382	0.2316087	1.72104040387152	4	BA.4*-BA.5*	majority_exact_match
LC0810809	BF.21	BF.21	BF.26	0.77703045	0.20796499	1.9016304581914	3	BA.5*-BA.5*	majority_exact_match
LC0852852	BA.5	BA.5.2.31	BE.3	0.59653499	0.3641476	0.712083425500738	3.58496250072116	BA.5*-BA.5*	shared_parent
LC0100555	AY.25	AY.25	AY.47	0.73102357	0.235033	1.63705458918267	4.52356195605701	Delta*-Delta*	majority_exact_match
LC0148079	AY.122	AY.122.4	AY.39	0.77725131	0.2	1.95838114312493	2.58496250072116	Delta*-Delta*	majority_close_match
LC0218372	AY.75	AY.75	AY.25	0.759777	0.20472035	1.89192152034682	4.39231742277876	Delta*-Delta*	majority_exact_match
LC0218724	AY.103	AY.103	AY.3.1	0.642669	0.337243	0.930287385607573	3	Delta*-Delta*	majority_exact_match
LC0226561	AY.3	AY.3.1	AY.25	0.63521263	0.355072	0.839128000137559	3.16992500144231	Delta*-Delta*	majority_close_match
LC0229821	AY.118	AY.118	AY.25	0.72395867	0.270833	1.41850380111311	1.58496250072116	Delta*-Delta*	majority_exact_match
LC0241698	AY.103	AY.103	AY.26	0.558036	0.410615	0.442571865270175	4.39231742277876	Delta*-Delta*	majority_exact_match
LC0362890	AY.119	AY.119.2	AY.44	0.667125	0.33130514	1.00979652007511	2	Delta*-Delta*	majority_close_match
LC0393371	AY.103	AY.103	AY.119.2	0.614679	0.385321	0.673772382388123	2	Delta*-Delta*	majority_exact_match
LC0425031	AY.103	AY.103	AY.100	0.66944684	0.316017	1.08296732769631	2.32192809488736	Delta*-Delta*	majority_exact_match
LC0425155	AY.98.1	AY.98.1	AY.103	0.670085	0.21859594	1.61607750646926	3	Delta*-Delta*	majority_exact_match
LC0450798	BA.1.15	BA.1.15	BA.1.1.16	0.69729434	0.22523046	1.63036582157111	2.8073549220576	BA.1*-BA.1*	majority_exact_match
LC0461605	BA.1.1	BA.1.1.16	BA.1.4	0.680652	0.30459134	1.16004244920143	2.32192809488736	BA.1*-BA.1*	majority_close_match
LC0463944	BA.1.15	BA.1.15	BA.1.1.8	0.5478471	0.277049	0.983632144354699	2.58496250072116	BA.1*-BA.1*	majority_exact_match
LC0465666	BA.1.1.18	BA.1.1.18	BA.1.1.16	0.65442	0.33860547	0.950611560322578	1.58496250072116	BA.1*-BA.1*	majority_exact_match
LC0466679	BA.1.15	BA.1.15	BA.1.1.10	0.7411168	0.23804376	1.63847411811148	2.58496250072116	BA.1*-BA.1*	majority_exact_match
LC0477351	BA.1	BA.1.4	BA.1.1.16	0.78097961	0.21658688	1.85033902995885	2.32192809488736	BA.1*-BA.1*	shared_parent
LC0478816	BA.1.1	BA.1.1.16	BA.1.4	0.723737	0.27290163	1.40708451753962	2.32192809488736	BA.1*-BA.1*	majority_close_match
LC0508281	BA.1.1	BA.1.1.6	BA.1.4	0.5002095	0.4833587	0.0494382484691955	2	BA.1*-BA.1*	majority_close_match
LC0542673	BA.1.1	BA.1.1.9	BA.1.1.16	0.7029353	0.286501	1.29485173143273	1.58496250072116	BA.1*-BA.1*	shared_parent
LC0579853	BA.2.3	BA.2.3.14	BA.1.15.2	0.58194	0.38113105	0.610583267542281	5.61470984411521	BA.1*-BA.2*	majority_close_match
LC0585059	BA.2	BG.5	BA.2.23	0.566654	0.42458976	0.416398514078231	3	BA.2*-BA.2*	shared_parent
LC0606758	BA.2.12.1	BG.5	BA.2.3	0.71059853	0.28107394	1.33808500493055	3	BA.2*-BA.2*	majority_close_match
LC0607282	BA.2.7	BA.2.7	BG.5	0.708229	0.27855799	1.34623822123448	3.16992500144231	BA.2*-BA.2*	majority_exact_match
LC0613570	BA.1.1	BA.1.1.9	BA.2.12.1	0.61549051	0.37655343	0.708882025932372	5.58496250072116	BA.1*-BA.2*	majority_close_match
LC0627089	BA.2.12.1	BG.5	BA.2.63	0.69832365	0.28348716	1.30061244046094	3.16992500144231	BA.2*-BA.2*	majority_close_match
LC0635918	BA.2.12.1	BG.5	BA.2.9	0.71680293	0.280225	1.35499086441944	3.16992500144231	BA.2*-BA.2*	majority_close_match
LC0643787	BA.2.3	BA.2.3.10	BA.2.3.6	0.66820323	0.311538	1.10087880905776	1.58496250072116	BA.2*-BA.2*	shared_parent
LC0649940	BA.2	BA.2.29	BG.5	0.56063687	0.40175921	0.480735528720867	3	BA.2*-BA.2*	shared_parent
LC0801555	BA.5.2	BF.10	BA.5.2.62	0.52721703	0.43296779	0.284137270808894	3.16992500144231	BA.5*-BA.5*	shared_parent
LC0909110	BA.5	BA.5.1	BF.26	0.7358919	0.25653186	1.52035584227107	2.8073549220576	BA.5*-BA.5*	shared_parent
LC0140029	AY.3	AY.3.1	AY.39	0.66462499	0.319328	1.05750147967763	3	Delta*-Delta*	shared_parent
LC0265503	AY.25	AY.25	AY.26	0.763052	0.216028	1.82056306001512	4.4594316186373	Delta*-Delta*	majority_exact_match
LC0281041	AY.26	AY.26	AY.100	0.634615	0.34073848	0.897216739850005	4.58496250072116	Delta*-Delta*	majority_exact_match
LC0416265	AY.4	AY.4	AY.3.3	0.51753616	0.46164921	0.164862648706419	3.70043971814109	Delta*-Delta*	majority_exact_match
LC0436447	BA.1.15	BA.1.15	BA.1.4	0.7028969	0.25763305	1.44799541328468	2	BA.1*-BA.1*	majority_exact_match
LC0437406	BA.1.18	BA.1.18	BA.1.15	0.781977	0.21537	1.86030887127017	2	BA.1*-BA.1*	majority_exact_match
LC0444122	BA.1.1	BA.1.1.11	BA.1.18	0.65594077	0.324799	1.01401835783382	2	BA.1*-BA.1*	shared_parent
LC0452975	BA.1.18	BA.1.1.16	BA.1.4	0.70674842	0.28855814	1.29233472390014	2.32192809488736	BA.1*-BA.1*	ambiguous
LC0456435	BA.1.18	BA.1.18	BA.1.1.13	0.52459199	0.47064156	0.156567055883034	2	BA.1*-BA.1*	majority_exact_match
LC0459824	BA.1.1	BA.1.1.16	BA.1.17	0.54323319	0.443089	0.293975115495045	2.32192809488736	BA.1*-BA.1*	shared_parent
LC0468170	BA.1.1	BA.1.1.16	BA.1.17.2	0.58626093	0.398374	0.557419422324041	2.58496250072116	BA.1*-BA.1*	shared_parent
LC0469329	BA.1.1	BA.1.1.13	BA.1.1.16	0.665138	0.334862	0.990087026991236	1.58496250072116	BA.1*-BA.1*	shared_parent
LC0471220	BA.1.1	BA.1.1.16	BA.1.1.18	0.62410123	0.369748	0.755237711328589	1.58496250072116	BA.1*-BA.1*	shared_parent
LC0481858	BA.1.1	BA.1.1.16	BA.1.1.18	0.633337	0.347134	0.867480688455106	1.58496250072116	BA.1*-BA.1*	shared_parent
LC0488505	BA.1.1.18	BA.1.1.18	BA.1.1.16	0.64945552	0.340426	0.931889494643875	1.58496250072116	BA.1*-BA.1*	majority_exact_match
LC0489272	BA.1.15.2	BA.1.15.2	BA.1.1.18	0.799956	0.2	1.99992064959059	2.8073549220576	BA.1*-BA.1*	majority_exact_match
LC0496051	BA.1.1	BA.1.1.16	BA.1.1.13	0.755534	0.24013697	1.65363915092324	1.58496250072116	BA.1*-BA.1*	shared_parent
LC0497176	BA.1.1	BA.1.1.13	BA.1.1.16	0.70328928	0.288344	1.2863272245439	1.58496250072116	BA.1*-BA.1*	shared_parent
LC0504749	BA.1.1	BA.1.1.9	BA.1.4	0.68390798	0.30578345	1.16129189772939	2	BA.1*-BA.1*	majority_close_match
LC0505539	BA.1.1	BA.1.1.16	BA.1.4	0.530405	0.46327271	0.195232675398145	2.32192809488736	BA.1*-BA.1*	majority_close_match
LC0515579	BA.1.15	BA.1.15	BA.1.6	0.56978702	0.41002918	0.474696173067044	2	BA.1*-BA.1*	majority_exact_match
LC0523071	BA.1.1	BA.1.1.18	BA.1.1.16	0.710979	0.28198884	1.33416888036401	1.58496250072116	BA.1*-BA.1*	shared_parent
LC0529077	BA.1.15	BA.1.15	BA.1.1.13	0.66460765	0.32205408	1.04519993026476	2.58496250072116	BA.1*-BA.1*	majority_exact_match
LC0569655	BA.1.1	BA.1.1.16	BA.2.29	0.59096004	0.27704954	1.09291660875418	5.52356195605701	BA.1*-BA.2*	majority_close_match
LC0589565	BA.2	BA.2.17	BA.2.25	0.54645997	0.397213	0.460202977375656	2	BA.2*-BA.2*	shared_parent
LC0687697	BG.2	BG.2	BG.5	0.610583	0.38548	0.663531412031655	3.16992500144231	BA.2*-BA.2*	majority_exact_match
LC0749846	BA.5.5	BA.5.5	BE.11	0.748201	0.251781	1.57125647618273	2.32192809488736	BA.5*-BA.5*	majority_exact_match
LC0803531	BF.26	BF.26	BE.3	0.7302242	0.267974	1.44624645026812	3.32192809488736	BA.5*-BA.5*	majority_exact_match
LC0810961	BA.5.1	BA.5.1.24	BA.5.2.1	0.58665542	0.40603999	0.530891543323313	2.58496250072116	BA.5*-BA.5*	majority_close_match
LC0225768	AY.3.1	AY.3.1	AY.103	0.76147656	0.236427	1.6874048270036	3	Delta*-Delta*	majority_exact_match
LC0242900	AY.3	AY.3.1	AY.3.3	0.568838	0.245977	1.20949442118127	3.16992500144231	Delta*-Delta*	shared_parent
LC0461192	BA.1.1	BA.1.1.16	BA.1.1.11	0.66361968	0.32230217	1.04194276900374	1.58496250072116	BA.1*-BA.1*	shared_parent
LC0462722	BA.1.1	BA.1.1.11	BA.1.1.16	0.756566	0.241135	1.64962487440855	1.58496250072116	BA.1*-BA.1*	shared_parent
LC0462460	BA.1.1	BA.1.1.16	BA.1.4	0.522886	0.46932152	0.15591982889996	2.32192809488736	BA.1*-BA.1*	majority_close_match
LC0462663	BA.1.15	BA.1.15	BA.1.14	0.647874	0.33604729	0.947048992341646	2	BA.1*-BA.1*	majority_exact_match
LC0465451	BA.1.1	BA.1.1.9	BA.1.1.16	0.66541755	0.328431	1.01866961008049	1.58496250072116	BA.1*-BA.1*	shared_parent
LC0477385	BA.1	BA.1.4	BA.1.15	0.71929598	0.27907	1.36595849804426	2	BA.1*-BA.1*	shared_parent
LC0495836	BA.1	BA.1.20	BA.1.14	0.617799	0.36733099	0.750056921103411	1.58496250072116	BA.1*-BA.1*	shared_parent
LC0574900	BA.2	BA.2.34	BA.2.26	0.72039586	0.267101	1.43140451303778	2	BA.2*-BA.2*	shared_parent
LC0607060	BA.2.12.1	BG.5	BA.2.3	0.76513298	0.20217968	1.92007250283187	3	BA.2*-BA.2*	majority_close_match
LC0613079	BA.2	BA.2.34	BA.2.9.7	0.75668434	0.223377	1.760210941613	3.16992500144231	BA.2*-BA.2*	shared_parent
LC0642900	BA.2.9	BA.2.9	BG.5	0.68649494	0.306767	1.16210579119833	3.16992500144231	BA.2*-BA.2*	majority_exact_match
LC0661672	BA.2.9	BA.2.9	BA.4.4	0.510582	0.426667	0.259032146537413	3.4594316186373	BA.2*-BA.4*	majority_exact_match
LC0689984	BA.2	BA.2.68	BG.5	0.51911787	0.47164428	0.138362980491628	2.8073549220576	BA.2*-BA.2*	shared_parent
LC0699223	BA.2.12.1	BG.5	BA.5.2.4	0.658537	0.33011521	0.99629488878495	4.52356195605701	BA.2*-BA.5*	majority_close_match
LC0715701	BA.5.5	BA.5.3.2	BA.5.5	0.608889	0.38416633	0.664448169390173	1.58496250072116	BA.5*-BA.5*	minority_exact_match
LC0780481	BA.5.5	BA.5.5	BA.5.6.1	0.761832	0.22493055	1.75999326732049	2.8073549220576	BA.5*-BA.5*	majority_exact_match
LC0809828	BA.5	BA.5.1.10	BA.5.2.27	0.56217641	0.40958016	0.456877083634043	3.4594316186373	BA.5*-BA.5*	shared_parent
LC0991041	XBB.1.5	XBB.1.5.11	XBB.1.5.65	0.772603	0.21327264	1.85702838027776	1.58496250072116	XBB.1.5*-XBB.1.5*	shared_parent
LC0184031	AY.103	AY.103	AY.25	0.737527	0.223602	1.7217627733326	1.58496250072116	Delta*-Delta*	majority_exact_match
LC0153064	AY.26	AY.26	AY.44	0.528205	0.377483	0.484686284225634	4.39231742277876	Delta*-Delta*	majority_exact_match
LC0211781	AY.25	AY.25	AY.3.3	0.564286	0.256637	1.13669737421237	3.8073549220576	Delta*-Delta*	majority_exact_match
LC0233449	AY.3	AY.3	AY.5.4	0.65980236	0.327824	1.00911246015552	2	Delta*-Delta*	majority_exact_match
LC0358948	AY.103	AY.103	AY.3.1	0.685484	0.31054573	1.14231726132251	3	Delta*-Delta*	majority_exact_match
LC0384269	B.1.617.2	AY.100	AY.44	0.58	0.338843	0.77543593244631	2.32192809488736	Delta*-Delta*	shared_parent
LC0387301	AY.3	AY.3.1	AY.25	0.607407	0.374631	0.697193250012285	3.16992500144231	Delta*-Delta*	majority_close_match
LC0443719	BA.1	BA.1.15	BA.1.20	0.33989	0.307229	0.145753515018573	2.32192809488736	BA.1*-BA.1*	shared_parent
LC0456288	BA.1	BA.1.4	BA.1.8	0.41281293	0.278226	0.569230914228263	2	BA.1*-BA.1*	shared_parent
LC0471744	BA.1	BA.1.4	BA.1.15	0.70176131	0.29096	1.27015957934489	2	BA.1*-BA.1*	shared_parent
LC0482217	BA.1.20	BA.1.20	BA.1.4	0.725448	0.27062431	1.4225807643795	1.58496250072116	BA.1*-BA.1*	majority_exact_match
LC0485519	BA.1	BA.1.4	BA.1.1.9	0.60434738	0.38032039	0.668162763963234	2	BA.1*-BA.1*	shared_parent
LC0503608	BA.1.18	BA.1.1.16	BA.1.1.13	0.658619	0.341381	0.948061366202427	1.58496250072116	BA.1*-BA.1*	ambiguous
LC0523148	BA.1.1	BA.1.1.16	BA.1.1.13	0.753941	0.23176854	1.70176687930897	1.58496250072116	BA.1*-BA.1*	shared_parent
LC0526449	BA.1.1	BA.1.1.13	BA.1.1.16	0.61514971	0.37037	0.731970319341294	1.58496250072116	BA.1*-BA.1*	shared_parent
LC0618291	BA.2.12.1	BG.5	BA.2.9.7	0.52951156	0.43674199	0.277880936816211	4	BA.2*-BA.2*	majority_close_match
LC0639580	BA.4	BA.4.1	BG.5	0.47970474	0.455115	0.0759155585454946	3.90689059560852	BA.2*-BA.4*	majority_close_match
LC0695934	BA.2	BA.2.7	BG.2	0.57151256	0.36485098	0.647477875680431	4	BA.2*-BA.2*	shared_parent
LC0697649	BA.2.12.1	BG.5	BA.2.3	0.78406847	0.20837596	1.91179079962678	3	BA.2*-BA.2*	majority_close_match
LC0707167	BA.2.12.1	BG.5	BA.2.3	0.66823803	0.29273338	1.19077482628932	3	BA.2*-BA.2*	majority_close_match
LC0707033	BA.4.1	BA.4.1	BA.5.1.1	0.734918	0.25219572	1.54303949526357	3.8073549220576	BA.4*-BA.5*	majority_exact_match
LC0763497	BA.5.6	BA.5.6.1	BG.5	0.721805	0.235955	1.6130973937309	4.64385618977472	BA.2*-BA.5*	majority_close_match
LC0832454	BA.5	BF.14	BA.5.6	0.59915592	0.39203022	0.611966618324184	3	BA.5*-BA.5*	shared_parent
LC0239010	AY.103	AY.103	AY.47	0.57732	0.33733961	0.775169477483475	4.4594316186373	Delta*-Delta*	majority_exact_match
LC0274873	AY.3	AY.3.1	AY.100	0.74934709	0.224852	1.7366583987971	3.4594316186373	Delta*-Delta*	majority_close_match
LC0274271	AY.122	AY.122.4	AY.4	0.55437379	0.4366469	0.344391952808045	2.58496250072116	Delta*-Delta*	majority_close_match
LC0371027	AY.122	AY.122.4	AY.39	0.7847664	0.2	1.97226327347473	2.58496250072116	Delta*-Delta*	majority_close_match
LC0414190	AY.25.1	AY.25.1	AY.47	0.643216	0.3547453	0.858519723777684	4.64385618977472	Delta*-Delta*	majority_exact_match
LC0430312	AY.103	AY.103	AY.100	0.70905	0.254902	1.47594467240769	2.32192809488736	Delta*-Delta*	majority_exact_match
LC0461060	BA.1.1	BA.1.1.11	BA.1.20	0.689003	0.29783835	1.20998073569477	2.32192809488736	BA.1*-BA.1*	majority_close_match
LC0465246	BA.1.1	BA.1.1.9	BA.1.4	0.77755673	0.21328551	1.86616198062948	2	BA.1*-BA.1*	majority_close_match
LC0594542	BA.2.12.1	BG.5	BA.1.1.6	0.62251503	0.36911844	0.754024858118668	5.6724253419715	BA.1*-BA.2*	majority_close_match
LC0603676	BA.5.2.1	BF.28	BF.29	0.49315944	0.43455499	0.182515397959755	2	BA.5*-BA.5*	shared_parent
LC0604702	BA.2.12.1	BG.5	BA.2.29	0.748954	0.23232914	1.68870699627791	3	BA.2*-BA.2*	majority_close_match
LC0625441	BA.2.12.1	BG.5	BA.2.29	0.579937	0.28467667	1.02657191991759	3	BA.2*-BA.2*	majority_close_match
LC0630725	BA.2.3	BA.2.3.17	BG.2	0.418338	0.37784586	0.146871236573388	4.16992500144231	BA.2*-BA.2*	majority_close_match
LC0645808	BA.2	BA.2.14	BG.5	0.6842116	0.288618	1.24528128550169	3.16992500144231	BA.2*-BA.2*	shared_parent
LC0651094	BA.2	BA.2.55	BG.5	0.5391437	0.445061	0.276666765955205	3.16992500144231	BA.2*-BA.2*	shared_parent
LC0701168	BA.2.12	BA.2.12.1	BF.28	0.485452	0.38672981	0.328002678577735	4.39231742277876	BA.2*-BA.5*	majority_close_match
LC0744106	BA.5	BA.5.1.16	BF.26	0.549348	0.28438923	0.949853524511832	3.16992500144231	BA.5*-BA.5*	shared_parent
LC0774680	BA.5	BF.27	BA.5.1.22	0.587196	0.40317398	0.542439607183654	3.16992500144231	BA.5*-BA.5*	shared_parent
LC0795148	BE.3	BE.3	BA.5.6.1	0.75826641	0.230986	1.71489940230063	3.4594316186373	BA.5*-BA.5*	majority_exact_match
LC0798827	BF.26	BF.26	BA.4.6	0.649231	0.31528464	1.04207700179895	4.08746284125034	BA.4*-BA.5*	majority_exact_match
LC0174991	B.1.617.2	AY.100	AY.103	0.48880639	0.405204	0.270614729266756	2.32192809488736	Delta*-Delta*	shared_parent
LC0190340	AY.119	AY.119.2	AY.47	0.57220996	0.36729751	0.639595493996708	4.58496250072116	Delta*-Delta*	majority_close_match
LC0189841	AY.3	AY.3	AY.25	0.568889	0.35	0.700792263389069	1.58496250072116	Delta*-Delta*	majority_exact_match
LC0212389	AY.3	AY.3.1	AY.25	0.665385	0.226496	1.55470377143474	3.16992500144231	Delta*-Delta*	majority_close_match
LC0232068	AY.44	AY.44	AY.54	0.738562	0.210256	1.81257206513053	4.52356195605701	Delta*-Delta*	majority_exact_match
LC0352868	AY.25	AY.25	AY.100	0.727273	0.205607	1.82260763457038	2.58496250072116	Delta*-Delta*	majority_exact_match
LC0423569	AY.103	AY.103	AY.100	0.619743	0.37557858	0.722555285611984	2.32192809488736	Delta*-Delta*	majority_exact_match
LC0444630	BA.1.1	BA.1.1.9	BA.1.1.16	0.557004	0.43956	0.34162758111492	1.58496250072116	BA.1*-BA.1*	shared_parent
LC0456978	BA.1.1	BA.1.1.13	BA.1.4	0.70213638	0.29451913	1.25338993577444	2	BA.1*-BA.1*	majority_close_match
LC0474607	BA.1.1	BA.1.1.16	BA.1.4	0.74307944	0.2530762	1.55394461372805	2.32192809488736	BA.1*-BA.1*	majority_close_match
LC0475414	BA.1	BA.1.4	BA.1.1.16	0.70789649	0.27752654	1.35091267835933	2.32192809488736	BA.1*-BA.1*	shared_parent
LC0481848	BA.1.1	BA.1.1.16	BA.1.12	0.791045	0.20608967	1.94048757398911	2.32192809488736	BA.1*-BA.1*	shared_parent
LC0485159	BA.1.18	BA.1.1.16	BA.1.20	0.73542794	0.25870121	1.50729718588354	2.58496250072116	BA.1*-BA.1*	ambiguous
LC0490482	BA.1.1	BA.1.1.16	BA.1.1.13	0.79062402	0.20372246	1.95638674307649	1.58496250072116	BA.1*-BA.1*	shared_parent
LC0496101	BA.1.1	BA.1.1.13	BA.1.1.16	0.74260734	0.253968	1.54795284630338	1.58496250072116	BA.1*-BA.1*	shared_parent
LC0505889	BA.1.1	BA.1.1.11	BA.1.1.16	0.63457529	0.355872	0.834432918523423	1.58496250072116	BA.1*-BA.1*	shared_parent
LC0534479	BA.1.1	BA.1.1.16	BA.1.1.9	0.79321548	0.20138102	1.97778511586384	1.58496250072116	BA.1*-BA.1*	shared_parent
LC0633124	BA.2	BA.2.73	BA.2.3	0.75319892	0.2296346	1.71369089604376	1.58496250072116	BA.2*-BA.2*	shared_parent
LC0620529	BA.2.3.17	BA.2.3.17	BA.2.68	0.674157	0.25367538	1.41010110224887	2.58496250072116	BA.2*-BA.2*	majority_exact_match
LC0652739	BA.2.41	BA.2.41	BG.5	0.64990806	0.3364945	0.949652715853995	3.16992500144231	BA.2*-BA.2*	majority_exact_match
LC0652870	BA.2.12.1	BG.5	BA.2.21	0.594379	0.397436	0.580660586208901	3.16992500144231	BA.2*-BA.2*	majority_close_match
LC0652941	BA.2.12.1	BG.5	BG.2	0.709563	0.286145	1.31018438465135	3.16992500144231	BA.2*-BA.2*	shared_parent
LC0864933	BA.5	BF.26	BA.5.1.1	0.66674874	0.29043237	1.19894093624446	3.16992500144231	BA.5*-BA.5*	shared_parent
LC0146117	AY.62	AY.62	AY.35	0.622538	0.245928	1.33992590107145	4.52356195605701	Delta*-Delta*	majority_exact_match
LC0198389	AY.103	AY.103	AY.25.1	0.622711	0.370629	0.748586994232003	2.32192809488736	Delta*-Delta*	majority_exact_match
LC0239129	AY.25.1	AY.25.1	AY.44	0.634286	0.33945	0.901934413941663	2.32192809488736	Delta*-Delta*	majority_exact_match
LC0283823	B.1.617.2	AY.25	AY.44	0.527818	0.36396357	0.536246496457016	1.58496250072116	Delta*-Delta*	shared_parent
LC0438973	BA.1.18	BA.1.18	BA.1.1.9	0.608093	0.37706718	0.689470398696187	2	BA.1*-BA.1*	majority_exact_match
LC0439569	BA.1	BA.1.15	BA.1.1.9	0.413085	0.2919668	0.500634346472486	2.58496250072116	BA.1*-BA.1*	shared_parent
LC0440021	BA.1.1	BA.1.1.11	BA.1.18	0.5233921	0.474665	0.140982473913915	2	BA.1*-BA.1*	shared_parent
LC0453895	BA.1.1.18	BA.1.1.18	BA.1.15	0.55197	0.443965	0.314143911401281	2.58496250072116	BA.1*-BA.1*	majority_exact_match
LC0462278	BA.1.1	BA.1.1.9	BA.1.4	0.77174102	0.21925897	1.81548092540671	2	BA.1*-BA.1*	majority_close_match
LC0480523	BA.1.20	BA.1.20	BA.1.15	0.60977728	0.38342	0.669356804244564	2.32192809488736	BA.1*-BA.1*	majority_exact_match
LC0491722	BA.1.15	BA.1.15	BA.1.1.18	0.680355	0.295533	1.20296848694809	2.58496250072116	BA.1*-BA.1*	majority_exact_match
LC0493352	BA.1.1	BA.1.1.16	BA.1.1.18	0.541574	0.456647	0.246079124012677	1.58496250072116	BA.1*-BA.1*	shared_parent
LC0509217	BA.1.1	BA.1.1.16	BA.1.18	0.76590823	0.215537	1.8292359911499	2.32192809488736	BA.1*-BA.1*	shared_parent
LC0509223	BA.1.1.18	BA.1.1.18	BA.1.1.16	0.63524	0.34986834	0.860489640130904	1.58496250072116	BA.1*-BA.1*	majority_exact_match
LC0518009	BA.2.2.1	BA.1.1.11	BA.1.1.16	0.69981715	0.290541	1.26823625484485	1.58496250072116	BA.1*-BA.1*	ambiguous
LC0574780	BA.2.12.1	BG.5	BA.1.1.16	0.76508811	0.21194	1.85197000567921	5.70043971814109	BA.1*-BA.2*	majority_close_match
LC0586049	BA.2.48	BA.2.48	BG.5	0.582192	0.38138072	0.610263102574215	3.4594316186373	BA.2*-BA.2*	majority_exact_match
LC0592542	BA.2	BA.2.23	BG.5	0.55321543	0.40145025	0.462620184118354	3	BA.2*-BA.2*	shared_parent
LC0671510	BA.4.6	BA.4.6	BA.2.72	0.75229396	0.236052	1.67219180080638	3.58496250072116	BA.2*-BA.4*	majority_exact_match
LC0666931	BA.2.12.1	BG.5	BA.2.69	0.75688296	0.21188129	1.83681403009099	3.16992500144231	BA.2*-BA.2*	majority_close_match
LC0668496	BA.2	BA.2.23	BA.2.73	0.52285925	0.438742	0.253049815840441	1.58496250072116	BA.2*-BA.2*	shared_parent
LC0679215	BA.2.12.1	BG.5	BG.2	0.572566	0.425311	0.428923834567565	3.16992500144231	BA.2*-BA.2*	shared_parent
LC0795618	BA.5.5	BA.5.5	BF.26	0.77005396	0.224215	1.78007674555952	2.58496250072116	BA.5*-BA.5*	majority_exact_match
